## Supplementary Tables for "The UAE Genome Program: Unique Genetic Insights from 43,608 Individuals" (part 13 of 16)

### Sheet: Supplementary Table 10 (continued)
	Reference Ancestry					Main Ancestry
S26894	0.379941	0.123037	1e-05	0.430762	0.06625	[SAS] Eurasian
S26895	0.084926	0.053357	0.003172	0.417244	0.441301	[AFR] African
S26896	0.034539	0.032517	0.097412	0.835521	1e-05	[SAS] Eurasian
S26897	0.297637	0.139258	0.008829	0.541115	0.01316	[SAS] Eurasian
S26898	0.179425	0.057796	0.02646	0.549447	0.186872	[SAS] Eurasian
S26899	0.192047	0.394225	1e-05	0.372722	0.040996	[AMR] Arabian II
S26900	0.519823	0.13876	1e-05	0.123726	0.217681	[EUR] Arabian I
S26901	0.300551	0.110742	1e-05	0.588687	1e-05	[SAS] Eurasian
S26902	0.274409	0.130793	1e-05	0.589326	0.005462	[SAS] Eurasian
S26903	0.983963	1e-05	1e-05	0.016007	1e-05	[EUR] Arabian I
S26904	0.995991	1e-05	1e-05	0.003979	1e-05	[EUR] Arabian I
S26905	0.408676	0.215239	0.008999	0.288768	0.078317	[EUR] Arabian I
S26906	0.474528	0.277352	0.003238	0.189352	0.055531	[EUR] Arabian I
S26907	0.297122	0.042831	0.095137	0.407183	0.157728	[SAS] Eurasian
S26908	0.08749	0.017648	0.087754	0.807098	1e-05	[SAS] Eurasian
S26909	0.297747	0.111659	1e-05	0.40568	0.184904	[SAS] Eurasian
S26910	0.495166	0.089416	1e-05	0.309306	0.106102	[EUR] Arabian I
S26911	0.175546	0.551296	1e-05	0.210235	0.062913	[AMR] Arabian II
S26912	0.080042	0.059722	1e-05	0.860216	1e-05	[SAS] Eurasian
S26913	0.084206	0.054702	0.044382	0.413175	0.403536	[SAS] Eurasian
S26914	0.511175	0.059141	0.010894	0.273445	0.145345	[EUR] Arabian I
S26915	0.242399	0.137751	1e-05	0.609648	0.010192	[SAS] Eurasian
S26916	0.293095	0.104112	1e-05	0.602773	1e-05	[SAS] Eurasian
S26917	0.059477	0.051326	0.004284	0.307979	0.576934	[AFR] African
S26918	0.530831	0.083961	0.00665	0.3697	0.008859	[EUR] Arabian I
S26919	0.400957	0.115653	1e-05	0.381549	0.101831	[EUR] Arabian I
S26920	0.529965	0.144569	1e-05	0.312765	0.012691	[EUR] Arabian I
S26921	0.233298	0.126595	0.010036	0.595006	0.035065	[SAS] Eurasian
S26922	0.115974	0.055469	0.059673	0.752407	0.016476	[SAS] Eurasian
S26923	0.717884	0.249048	1e-05	0.033047	1e-05	[EUR] Arabian I
S26924	0.536188	0.0899	0.01511	0.188605	0.170196	[EUR] Arabian I
S26925	0.208387	0.035911	1e-05	0.751724	0.003969	[SAS] Eurasian
S26926	0.114161	0.061641	1e-05	0.824178	1e-05	[SAS] Eurasian
S26927	0.116937	0.104603	1e-05	0.77844	1e-05	[SAS] Eurasian
S26928	0.377554	0.382078	0.00315	0.132945	0.104273	[AMR] Arabian II
S26929	0.011848	1e-05	0.031955	0.29578	0.660406	[AFR] African
S26930	0.595757	0.263032	1e-05	0.137852	0.003348	[EUR] Arabian I
S26931	0.28158	0.105509	1e-05	0.61289	1e-05	[SAS] Eurasian
S26932	0.258482	0.156769	1e-05	0.573736	0.011003	[SAS] Eurasian
S26933	0.288824	0.131727	0.038458	0.4549	0.086092	[SAS] Eurasian
S26934	0.137334	0.05878	1e-05	0.776816	0.02706	[SAS] Eurasian
S26935	0.465166	0.130578	6.6e-05	0.372262	0.031928	[EUR] Arabian I
S26936	0.259724	0.130028	1e-05	0.609527	0.000712	[SAS] Eurasian
S26937	0.510403	0.239173	0.000726	0.141981	0.107718	[EUR] Arabian I
S26938	0.828552	0.050152	0.017411	0.076043	0.027842	[EUR] Arabian I
S26939	0.148035	0.083558	1e-05	0.768387	1e-05	[SAS] Eurasian
S26940	0.281265	0.124069	1e-05	0.594646	1e-05	[SAS] Eurasian
S26941	0.235082	0.098164	1e-05	0.644479	0.022266	[SAS] Eurasian
S26942	0.052896	0.08429	0.074582	0.774118	0.014114	[SAS] Eurasian
S26943	0.459215	0.35079	1e-05	0.162315	0.02767	[EUR] Arabian I
S26944	0.343531	0.125867	0.001592	0.485421	0.043589	[SAS] Eurasian
S26945	0.264158	0.198785	1e-05	0.537037	1e-05	[SAS] Eurasian
S26946	0.248349	0.118258	1e-05	0.584533	0.04885	[SAS] Eurasian
S26947	0.036534	1e-05	0.193883	0.769563	1e-05	[SAS] Eurasian
S26948	0.049673	0.046687	0.087665	0.815964	1e-05	[SAS] Eurasian
S26949	0.19492	0.100236	1e-05	0.676292	0.028542	[SAS] Eurasian
S26950	0.099594	0.045752	1e-05	0.38398	0.470664	[AFR] African
S26951	0.388629	0.140104	1e-05	0.339926	0.131332	[EUR] Arabian I
S26952	0.838224	0.06058	0.023645	0.011697	0.065853	[EUR] Arabian I
S26953	0.287814	0.100081	1e-05	0.612085	1e-05	[SAS] Eurasian
S26954	0.258338	0.025095	0.009477	0.273521	0.43357	[AFR] African
S26955	0.248866	0.149419	1e-05	0.601478	0.000227	[SAS] Eurasian
S26956	0.324103	0.159913	1e-05	0.514749	0.001226	[SAS] Eurasian
S26957	0.283843	0.151142	1e-05	0.564995	1e-05	[SAS] Eurasian
S26958	0.310814	0.132457	0.002835	0.512642	0.041252	[SAS] Eurasian
S26959	0.17819	0.162301	1e-05	0.648002	0.011498	[SAS] Eurasian
S26960	0.279137	0.068798	1e-05	0.182906	0.46915	[AFR] African
S26961	0.407623	0.118875	1e-05	0.450185	0.023306	[SAS] Eurasian
S26962	0.153186	0.064573	1e-05	0.764725	0.017506	[SAS] Eurasian
S26963	0.277907	0.127258	1e-05	0.594816	1e-05	[SAS] Eurasian
S26964	0.381926	0.129832	1e-05	0.429505	0.058727	[SAS] Eurasian
S26965	0.117669	0.052623	0.477393	0.177135	0.175179	[EAS] East Asian
S26966	0.178321	0.006646	0.153385	0.643071	0.018577	[SAS] Eurasian
S26967	0.1969	0.050134	0.077873	0.675083	1e-05	[SAS] Eurasian
S26968	0.220985	0.109886	1e-05	0.603618	0.065501	[SAS] Eurasian
S26969	0.913544	0.0233	0.008125	0.049574	0.005457	[EUR] Arabian I
S26970	0.278227	0.123598	1e-05	0.546891	0.051273	[SAS] Eurasian
S26971	0.37061	0.152952	1e-05	0.457576	0.018853	[SAS] Eurasian
S26972	0.913909	0.040125	0.00191	0.044046	1e-05	[EUR] Arabian I
S26973	0.306414	0.137739	0.002557	0.542101	0.011189	[SAS] Eurasian
S26974	0.291316	0.100211	1e-05	0.608453	1e-05	[SAS] Eurasian
S26975	0.261301	0.162845	1e-05	0.567855	0.007989	[SAS] Eurasian
S26976	0.11661	0.041353	1e-05	0.284723	0.557304	[AFR] African
S26977	0.277105	0.104736	1e-05	0.618138	1e-05	[SAS] Eurasian
S26978	0.258931	0.073996	0.036155	0.468481	0.162437	[SAS] Eurasian
S26979	0.39741	0.158502	1e-05	0.349169	0.094908	[EUR] Arabian I
S26980	0.999952	1e-05	1.8e-05	1e-05	1e-05	[EUR] Arabian I
S26981	0.304313	0.062617	1e-05	0.624416	0.008644	[SAS] Eurasian
S26982	0.995031	1e-05	0.004939	1e-05	1e-05	[EUR] Arabian I
S26983	0.237618	0.124615	1e-05	0.61613	0.021627	[SAS] Eurasian
S26984	0.785379	0.123198	0.019742	0.032377	0.039305	[EUR] Arabian I
S26985	0.362745	0.10899	1e-05	0.374725	0.15353	[SAS] Eurasian
S26986	0.331468	0.108086	0.01257	0.177426	0.37045	[AFR] African
S26987	0.104537	0.039421	1e-05	0.852124	0.003908	[SAS] Eurasian
S26988	0.160224	0.067245	1e-05	0.768838	0.003683	[SAS] Eurasian
S26989	0.290195	0.125201	1e-05	0.584584	1e-05	[SAS] Eurasian
S26990	0.234667	0.046393	1e-05	0.583661	0.135269	[SAS] Eurasian
S26991	0.683442	0.196999	1e-05	0.100139	0.01941	[EUR] Arabian I
S26992	0.286155	0.147129	1e-05	0.566695	1e-05	[SAS] Eurasian
S26993	0.282286	0.12034	1e-05	0.597354	1e-05	[SAS] Eurasian
S26994	0.182699	0.145862	1e-05	0.671418	1e-05	[SAS] Eurasian
S26995	0.371039	0.123716	1e-05	0.48051	0.024725	[SAS] Eurasian
S26996	0.258661	0.161878	0.003751	0.366875	0.208834	[SAS] Eurasian
S26997	0.207227	0.079744	1e-05	0.650249	0.062769	[SAS] Eurasian
S26998	0.053042	0.012167	0.012348	0.148501	0.773942	[AFR] African
S26999	0.305217	0.114699	1e-05	0.580064	1e-05	[SAS] Eurasian
S27000	0.019859	1e-05	0.186166	0.793955	1e-05	[SAS] Eurasian
S27001	0.140494	0.053527	1e-05	0.805959	1e-05	[SAS] Eurasian
S27002	0.469515	0.188093	1e-05	0.254338	0.088044	[EUR] Arabian I
S27003	0.293064	0.129045	0.018267	0.531271	0.028353	[SAS] Eurasian
S27004	0.166108	0.061543	0.109092	0.561608	0.101649	[SAS] Eurasian
S27005	0.07501	0.103939	0.062581	0.75846	1e-05	[SAS] Eurasian
S27006	0.490483	0.216175	0.003513	0.22414	0.065689	[EUR] Arabian I
S27007	0.16147	0.592536	1e-05	1e-05	0.245974	[AMR] Arabian II
S27008	0.99996	1e-05	1e-05	1e-05	1e-05	[EUR] Arabian I
S27009	0.476795	0.100844	0.015859	0.26856	0.137943	[EUR] Arabian I
S27010	0.254526	0.127516	1e-05	0.617938	1e-05	[SAS] Eurasian
S27011	0.137324	0.026927	0.018008	0.474165	0.343576	[SAS] Eurasian
S27012	0.232949	0.067971	1e-05	0.609103	0.089967	[SAS] Eurasian
S27013	0.220658	0.14228	0.014678	0.60427	0.018115	[SAS] Eurasian
S27014	0.256093	0.138828	1e-05	0.605059	1e-05	[SAS] Eurasian
S27015	0.731251	0.018666	0.007434	0.179079	0.06357	[EUR] Arabian I
S27016	0.99996	1e-05	1e-05	1e-05	1e-05	[EUR] Arabian I
S27017	0.425642	0.105593	0.013018	0.29016	0.165588	[EUR] Arabian I
S27018	0.271086	0.101962	1e-05	0.617008	0.009935	[SAS] Eurasian
S27019	0.094042	0.045526	0.057699	0.588372	0.214361	[SAS] Eurasian
S27020	0.999954	1e-05	1.6e-05	1e-05	1e-05	[EUR] Arabian I
S27021	0.121573	0.076675	1e-05	0.786258	0.015484	[SAS] Eurasian
S27022	0.148038	0.060098	1e-05	0.791844	1e-05	[SAS] Eurasian
S27023	0.162606	0.035911	1e-05	0.801463	1e-05	[SAS] Eurasian
S27024	0.15465	0.057639	0.044454	0.707402	0.035854	[SAS] Eurasian
S27025	0.330944	0.017504	0.087597	0.186586	0.377369	[AFR] African
S27026	0.99996	1e-05	1e-05	1e-05	1e-05	[EUR] Arabian I
S27027	0.249454	0.085367	1e-05	0.66516	1e-05	[SAS] Eurasian
S27028	0.917868	0.020986	0.013676	0.045378	0.002093	[EUR] Arabian I
S27029	0.226629	0.137387	1e-05	0.627385	0.008589	[SAS] Eurasian
S27030	0.878282	0.026211	0.003424	0.064239	0.027844	[EUR] Arabian I
S27031	0.516979	0.255028	1e-05	0.175474	0.052509	[EUR] Arabian I
S27032	0.99996	1e-05	1e-05	1e-05	1e-05	[EUR] Arabian I
S27033	0.99996	1e-05	1e-05	1e-05	1e-05	[EUR] Arabian I
S27034	0.297526	0.035726	0.021386	0.160386	0.484977	[AFR] African
S27035	0.416104	0.078584	1e-05	0.353808	0.151494	[EUR] Arabian I
S27036	0.430951	0.118521	0.001368	0.23058	0.218581	[EUR] Arabian I
S27037	0.138237	0.109283	1e-05	0.711229	0.041241	[SAS] Eurasian
S27038	0.951243	0.013976	0.009699	0.019781	0.0053	[EUR] Arabian I
S27039	0.596516	0.304079	1e-05	0.091901	0.007494	[EUR] Arabian I
S27040	0.181545	1e-05	0.197325	0.62111	1e-05	[SAS] Eurasian
S27041	0.999957	1e-05	1.3e-05	1e-05	1e-05	[EUR] Arabian I
S27042	0.904784	0.039983	0.005589	0.038452	0.011192	[EUR] Arabian I
S27043	0.470072	0.065665	0.041759	0.398553	0.023951	[EUR] Arabian I
S27044	0.622191	0.094316	0.04296	0.215385	0.025149	[EUR] Arabian I
S27045	0.216156	0.366863	1e-05	0.332395	0.084576	[AMR] Arabian II
S27046	0.912667	0.038251	0.001697	0.047374	1e-05	[EUR] Arabian I
S27047	0.325712	0.106672	0.00286	0.459694	0.105062	[SAS] Eurasian
S27048	0.99996	1e-05	1e-05	1e-05	1e-05	[EUR] Arabian I
S27049	0.99541	0.00455	2e-05	1e-05	1e-05	[EUR] Arabian I
S27050	0.651606	0.15997	0.003878	0.144598	0.039948	[EUR] Arabian I
S27051	0.807053	0.089197	0.00152	0.070831	0.031398	[EUR] Arabian I
S27052	0.130974	0.1059	1e-05	0.676323	0.086792	[SAS] Eurasian
S27053	0.845715	0.034662	1e-05	0.098237	0.021377	[EUR] Arabian I
S27054	0.306184	0.126488	1e-05	0.567308	1e-05	[SAS] Eurasian
S27055	0.99996	1e-05	1e-05	1e-05	1e-05	[EUR] Arabian I
S27056	0.250057	0.2416	1e-05	0.41741	0.090922	[SAS] Eurasian
S27057	0.762621	0.043273	1e-05	0.178985	0.015111	[EUR] Arabian I
S27058	0.229619	0.110625	1e-05	0.650897	0.00885	[SAS] Eurasian
S27059	0.99996	1e-05	1e-05	1e-05	1e-05	[EUR] Arabian I
S27060	0.647103	0.117338	0.00498	0.185051	0.045529	[EUR] Arabian I
S27061	0.979758	0.010504	1e-05	0.009718	1e-05	[EUR] Arabian I
S27062	0.904749	0.043395	1e-05	0.051837	1e-05	[EUR] Arabian I
S27063	0.99996	1e-05	1e-05	1e-05	1e-05	[EUR] Arabian I
S27064	0.267042	0.101637	0.014838	0.384342	0.23214	[SAS] Eurasian
S27065	0.1157	0.07884	1e-05	0.373533	0.431917	[AFR] African
S27066	0.252894	0.133868	1e-05	0.611746	0.001482	[SAS] Eurasian
S27067	0.993929	1e-05	0.006041	1e-05	1e-05	[EUR] Arabian I
S27068	0.673764	0.312087	1e-05	0.014129	1e-05	[EUR] Arabian I
S27069	0.30353	0.102398	1e-05	0.378596	0.215465	[SAS] Eurasian
S27070	0.500617	0.185656	1e-05	0.18824	0.125477	[EUR] Arabian I
S27071	0.25756	0.118079	1e-05	0.616531	0.00782	[SAS] Eurasian
S27072	0.211525	0.123704	0.006447	0.583	0.075324	[SAS] Eurasian
S27073	0.505227	0.063958	0.068997	0.290219	0.0716	[EUR] Arabian I
S27074	0.373293	0.129156	1e-05	0.328067	0.169474	[EUR] Arabian I
S27075	0.99996	1e-05	1e-05	1e-05	1e-05	[EUR] Arabian I
S27076	0.315432	0.084028	1e-05	0.58296	0.017569	[SAS] Eurasian
S27077	0.752747	0.135457	1e-05	0.103524	0.008261	[EUR] Arabian I
S27078	0.143443	0.068267	1e-05	0.78827	1e-05	[SAS] Eurasian
S27079	0.926636	0.073334	1e-05	1e-05	1e-05	[EUR] Arabian I
S27080	0.220394	0.076334	1e-05	0.655163	0.048099	[SAS] Eurasian
S27081	0.25219	0.125144	1e-05	0.622647	1e-05	[SAS] Eurasian
S27082	0.999956	1e-05	1.4e-05	1e-05	1e-05	[EUR] Arabian I
S27083	0.99996	1e-05	1e-05	1e-05	1e-05	[EUR] Arabian I
S27084	0.986343	1e-05	0.004904	0.008733	1e-05	[EUR] Arabian I
S27085	0.954065	0.001515	0.003163	0.041248	1e-05	[EUR] Arabian I
S27086	0.170229	0.094413	1e-05	0.584604	0.150745	[SAS] Eurasian
S27087	0.255439	0.115853	1e-05	0.59736	0.031337	[SAS] Eurasian
S27088	0.544185	0.023149	0.01137	0.224178	0.197118	[EUR] Arabian I
S27089	0.999954	1e-05	1.6e-05	1e-05	1e-05	[EUR] Arabian I
S27090	0.039566	0.960404	1e-05	1e-05	1e-05	[AMR] Arabian II
S27091	0.738346	0.067793	0.008188	0.111226	0.074446	[EUR] Arabian I
S27092	0.604997	1e-05	0.035263	0.262486	0.097245	[EUR] Arabian I
S27093	0.99996	1e-05	1e-05	1e-05	1e-05	[EUR] Arabian I
S27094	0.347857	0.116608	1e-05	0.5216	0.013925	[SAS] Eurasian
S27095	0.099854	0.094179	1e-05	0.647897	0.15806	[SAS] Eurasian
S27096	0.99996	1e-05	1e-05	1e-05	1e-05	[EUR] Arabian I
S27097	0.473052	0.190101	1e-05	0.194171	0.142666	[EUR] Arabian I
S27098	0.513211	0.051994	0.113713	0.260803	0.060278	[EUR] Arabian I
S27099	0.99996	1e-05	1e-05	1e-05	1e-05	[EUR] Arabian I
S27100	0.850096	0.051898	0.013626	0.083691	0.000688	[EUR] Arabian I
S27101	0.276904	0.116588	1e-05	0.577244	0.029253	[SAS] Eurasian
S27102	0.732682	0.178871	1e-05	0.085432	0.003005	[EUR] Arabian I
S27103	0.458765	0.541205	1e-05	1e-05	1e-05	[AMR] Arabian II
S27104	0.258428	0.071467	1e-05	0.667548	0.002548	[SAS] Eurasian
S27105	0.99995	1e-05	2e-05	1e-05	1e-05	[EUR] Arabian I
S27106	0.300043	0.133867	1e-05	0.554026	0.012054	[SAS] Eurasian
S27107	0.748807	0.001362	0.001279	0.128071	0.120481	[EUR] Arabian I
S27108	0.379605	0.002008	0.022504	0.180971	0.414912	[AFR] African
S27109	0.274536	0.42681	1e-05	0.278824	0.01982	[AMR] Arabian II
S27110	0.768582	0.098729	1e-05	0.13267	1e-05	[EUR] Arabian I
S27111	0.914589	0.071049	0.004618	1e-05	0.009734	[EUR] Arabian I
S27112	0.988855	1e-05	0.011115	1e-05	1e-05	[EUR] Arabian I
S27113	0.999954	1e-05	1.6e-05	1e-05	1e-05	[EUR] Arabian I
S27114	0.99996	1e-05	1e-05	1e-05	1e-05	[EUR] Arabian I
S27115	0.620118	0.190244	1e-05	0.189618	1e-05	[EUR] Arabian I
S27116	0.479112	0.072812	0.010324	0.030687	0.407065	[EUR] Arabian I
S27117	0.7621	0.005457	0.017156	0.203912	0.011375	[EUR] Arabian I
S27118	0.216173	0.100904	1e-05	0.64248	0.040434	[SAS] Eurasian
S27119	0.486028	0.11617	0.021326	0.226542	0.149934	[EUR] Arabian I
S27120	0.163305	0.064762	1e-05	0.632019	0.139904	[SAS] Eurasian
S27121	0.528845	0.233138	0.002412	0.209548	0.026057	[EUR] Arabian I
S27122	0.668712	0.043272	1e-05	0.287996	1e-05	[EUR] Arabian I
S27123	0.198705	0.102278	0.004389	0.586072	0.108556	[SAS] Eurasian
S27124	0.999959	1e-05	1.1e-05	1e-05	1e-05	[EUR] Arabian I
S27125	0.271697	0.130584	1e-05	0.571233	0.026476	[SAS] Eurasian
S27126	0.309955	0.179406	0.052534	0.437229	0.020875	[SAS] Eurasian
S27127	0.148227	0.069593	0.002648	0.315764	0.463768	[AFR] African
S27128	0.084742	0.051836	0.074961	0.429147	0.359314	[SAS] Eurasian
S27129	0.366204	0.143187	1e-05	0.486199	0.0044	[SAS] Eurasian
S27130	0.459944	0.099816	1e-05	0.408431	0.031799	[EUR] Arabian I
S27131	0.253757	0.142037	1e-05	0.604186	1e-05	[SAS] Eurasian
S27132	0.713024	0.08559	5.6e-05	0.108651	0.092679	[EUR] Arabian I
S27133	0.513412	0.14695	0.003851	0.261201	0.074586	[EUR] Arabian I
S27134	0.492653	0.505323	1e-05	0.002004	1e-05	[AMR] Arabian II
S27135	0.684856	0.051558	1e-05	0.258966	0.00461	[EUR] Arabian I
S27136	0.286644	0.100096	1e-05	0.613241	1e-05	[SAS] Eurasian
S27137	0.270731	0.128067	1e-05	0.586511	0.014681	[SAS] Eurasian
S27138	0.571826	0.0792	0.02682	0.120945	0.201209	[EUR] Arabian I
S27139	0.1199	0.044898	0.039499	0.685584	0.110119	[SAS] Eurasian
S27140	0.219575	1e-05	0.14071	0.638981	0.000724	[SAS] Eurasian
S27141	0.534015	0.136809	1e-05	0.309191	0.019976	[EUR] Arabian I
S27142	0.512244	0.090967	0.033948	0.192097	0.170744	[EUR] Arabian I
S27143	0.395976	0.070159	0.019109	0.443442	0.071314	[SAS] Eurasian
S27144	0.256183	0.159209	1e-05	0.564395	0.020202	[SAS] Eurasian
S27145	0.808258	0.032562	1e-05	0.15916	1e-05	[EUR] Arabian I
S27146	0.836256	0.070463	1e-05	0.062554	0.030716	[EUR] Arabian I
S27147	0.310797	0.090458	0.006587	0.082744	0.509414	[AFR] African
S27148	0.473797	0.347703	0.002005	0.065115	0.111381	[EUR] Arabian I
S27149	0.12645	0.058752	1e-05	0.814778	1e-05	[SAS] Eurasian
S27150	0.650131	0.041327	0.060141	0.221837	0.026563	[EUR] Arabian I
S27151	0.285628	0.135102	1e-05	0.559876	0.019384	[SAS] Eurasian
S27152	0.275465	0.121384	1e-05	0.552471	0.050669	[SAS] Eurasian
S27153	0.776351	0.005066	1e-05	0.217774	0.000798	[EUR] Arabian I
S27154	0.99996	1e-05	1e-05	1e-05	1e-05	[EUR] Arabian I
S27155	0.175513	0.394923	1e-05	0.396351	0.033203	[SAS] Eurasian
S27156	0.21757	0.072928	1e-05	0.692113	0.017379	[SAS] Eurasian
S27157	0.014742	0.143415	0.149004	0.689767	0.003072	[SAS] Eurasian
S27158	0.23296	0.099421	1e-05	0.667599	1e-05	[SAS] Eurasian
S27159	0.278877	0.235802	0.026467	0.354204	0.10465	[SAS] Eurasian
S27160	0.663182	0.092045	1e-05	0.244753	1e-05	[EUR] Arabian I
S27161	0.690232	0.285786	1e-05	0.023962	1e-05	[EUR] Arabian I
S27162	0.159601	0.090771	1e-05	0.743317	0.006301	[SAS] Eurasian
S27163	0.699726	0.138715	1e-05	0.041018	0.120531	[EUR] Arabian I
S27164	0.227375	0.245678	1e-05	0.518655	0.008282	[SAS] Eurasian
S27165	0.99996	1e-05	1e-05	1e-05	1e-05	[EUR] Arabian I
S27166	0.801918	0.137417	1e-05	0.055099	0.005555	[EUR] Arabian I
S27167	0.35423	0.092155	1e-05	0.441543	0.112062	[SAS] Eurasian
S27168	0.999951	1.9e-05	1e-05	1e-05	1e-05	[EUR] Arabian I
S27169	0.294663	0.053363	0.02798	0.390164	0.233829	[SAS] Eurasian
S27170	0.269543	0.140997	1e-05	0.539339	0.050111	[SAS] Eurasian
S27171	0.196515	0.079917	1e-05	0.723548	1e-05	[SAS] Eurasian
S27172	0.126496	0.023077	1e-05	0.820563	0.029854	[SAS] Eurasian
S27173	0.259856	0.117882	1e-05	0.622242	1e-05	[SAS] Eurasian
S27174	0.202348	0.121791	0.008814	0.655813	0.011235	[SAS] Eurasian
S27175	0.302615	0.092	1e-05	0.593618	0.011757	[SAS] Eurasian
S27176	0.99996	1e-05	1e-05	1e-05	1e-05	[EUR] Arabian I
S27177	0.256702	0.064116	1e-05	0.677302	0.00187	[SAS] Eurasian
S27178	0.108897	0.044088	1e-05	0.839014	0.007992	[SAS] Eurasian
S27179	0.695166	0.047115	1e-05	0.164755	0.092955	[EUR] Arabian I
S27180	0.723224	0.072919	0.001658	0.171242	0.030957	[EUR] Arabian I
S27181	0.253958	0.109858	1e-05	0.636163	1e-05	[SAS] Eurasian
S27182	0.330195	0.103344	1e-05	0.408203	0.158248	[SAS] Eurasian
S27183	0.192024	0.027929	0.111759	0.393233	0.275055	[SAS] Eurasian
S27184	0.405612	0.096596	1e-05	0.348248	0.149534	[EUR] Arabian I
S27185	0.127617	0.044913	1e-05	0.82745	1e-05	[SAS] Eurasian
S27186	0.295982	0.133668	1e-05	0.535888	0.034452	[SAS] Eurasian
S27187	0.501686	0.197641	1e-05	0.209442	0.091222	[EUR] Arabian I
S27188	0.992343	0.000309	0.007328	1e-05	1e-05	[EUR] Arabian I
S27189	0.454616	0.093264	1e-05	0.451078	0.001032	[EUR] Arabian I
S27190	0.298832	0.292058	1e-05	0.269744	0.139356	[EUR] Arabian I
S27191	0.99996	1e-05	1e-05	1e-05	1e-05	[EUR] Arabian I
S27192	0.946556	1e-05	0.016067	1e-05	0.037357	[EUR] Arabian I
S27193	0.01955	0.022329	0.092875	0.676198	0.189048	[SAS] Eurasian
S27194	0.197414	0.025464	0.014423	0.543755	0.218943	[SAS] Eurasian
S27195	0.328274	1e-05	0.164889	0.491426	0.0154	[SAS] Eurasian
S27196	0.601916	0.109757	0.024893	0.148458	0.114976	[EUR] Arabian I
S27197	0.779439	0.058951	0.006496	0.150352	0.004763	[EUR] Arabian I
S27198	0.574345	0.418085	0.00755	1e-05	1e-05	[EUR] Arabian I
S27199	0.996519	1e-05	1e-05	0.003451	1e-05	[EUR] Arabian I
S27200	0.193998	0.109261	1e-05	0.683729	0.013002	[SAS] Eurasian
S27201	0.969523	0.014361	0.016096	1e-05	1e-05	[EUR] Arabian I
S27202	0.091617	0.055898	0.007064	0.372304	0.473117	[AFR] African
S27203	0.213161	0.125039	1e-05	0.590261	0.071529	[SAS] Eurasian
S27204	0.969022	1e-05	0.001165	0.029793	1e-05	[EUR] Arabian I
S27205	0.209102	0.10619	1e-05	0.661699	0.023	[SAS] Eurasian
S27206	0.99996	1e-05	1e-05	1e-05	1e-05	[EUR] Arabian I
S27207	0.279066	0.058084	1e-05	0.551982	0.110859	[SAS] Eurasian
S27208	0.319755	0.057913	0.029144	0.501638	0.091551	[SAS] Eurasian
S27209	0.273596	0.127207	1e-05	0.599178	1e-05	[SAS] Eurasian
S27210	0.644633	0.17233	1e-05	0.093682	0.089344	[EUR] Arabian I
S27211	0.546429	0.05147	0.021703	0.209001	0.171397	[EUR] Arabian I
S27212	0.914678	0.065568	0.012625	1e-05	0.007119	[EUR] Arabian I
S27213	0.99996	1e-05	1e-05	1e-05	1e-05	[EUR] Arabian I
S27214	0.295068	0.092638	0.01729	0.491524	0.10348	[SAS] Eurasian
S27215	0.977577	1e-05	0.001928	0.020475	1e-05	[EUR] Arabian I
S27216	0.548448	0.037429	0.058325	0.258193	0.097605	[EUR] Arabian I
S27217	0.227099	0.045847	0.009507	0.08127	0.636277	[AFR] African
S27218	0.361741	0.096757	1e-05	0.541481	1e-05	[SAS] Eurasian
S27219	0.32208	0.104441	1e-05	0.573459	1e-05	[SAS] Eurasian
S27220	0.402418	0.095683	1e-05	0.402855	0.099034	[SAS] Eurasian
S27221	0.999951	1e-05	1.9e-05	1e-05	1e-05	[EUR] Arabian I
S27222	0.107989	0.031577	1e-05	0.860414	1e-05	[SAS] Eurasian
S27223	0.257761	0.139578	1e-05	0.602641	1e-05	[SAS] Eurasian
S27224	0.781457	0.170708	1e-05	0.036402	0.011423	[EUR] Arabian I
S27225	0.99996	1e-05	1e-05	1e-05	1e-05	[EUR] Arabian I
S27226	0.832325	0.0725	0.006395	0.013963	0.074817	[EUR] Arabian I
S27227	0.332966	0.07717	1e-05	0.421817	0.168038	[SAS] Eurasian
S27228	0.854639	0.055629	0.018262	0.006224	0.065246	[EUR] Arabian I
S27229	0.769611	0.07638	0.019947	0.015691	0.118371	[EUR] Arabian I
S27230	0.140514	0.046691	0.025401	0.361537	0.425856	[AFR] African
S27231	0.153454	0.062112	0.130742	0.57416	0.079533	[SAS] Eurasian
S27232	0.582122	0.201854	1e-05	0.18377	0.032245	[EUR] Arabian I
S27233	0.537588	0.151384	1e-05	0.300189	0.010828	[EUR] Arabian I
S27234	0.562648	0.119724	1e-05	0.309997	0.007621	[EUR] Arabian I
S27235	0.554545	0.129878	1e-05	0.309471	0.006096	[EUR] Arabian I
S27236	0.414101	0.115183	0.014189	0.228021	0.228506	[EUR] Arabian I
S27237	0.412164	0.097953	1e-05	0.379193	0.110679	[EUR] Arabian I
S27238	0.275455	0.147995	1e-05	0.555713	0.020827	[SAS] Eurasian
S27239	0.448832	0.142429	1e-05	0.408719	1e-05	[EUR] Arabian I
S27240	0.710721	0.038845	0.022381	0.021506	0.206546	[EUR] Arabian I
S27241	0.893275	0.064279	0.01486	1e-05	0.027576	[EUR] Arabian I
S27242	0.211509	0.432613	1e-05	0.233152	0.122715	[AMR] Arabian II
S27243	0.762128	0.087697	0.017958	0.003129	0.129089	[EUR] Arabian I
S27244	1e-05	1e-05	0.227562	0.772408	1e-05	[SAS] Eurasian
S27245	0.268608	0.13832	1e-05	0.522561	0.070501	[SAS] Eurasian
S27246	0.14627	0.006316	0.048313	0.258385	0.540715	[AFR] African
S27247	0.880429	1e-05	0.003718	0.107498	0.008345	[EUR] Arabian I
S27248	0.371147	0.084725	1e-05	0.534746	0.009372	[SAS] Eurasian
S27249	0.192372	0.024094	0.127939	0.45174	0.203855	[SAS] Eurasian
S27250	0.526512	0.073603	0.057887	0.19452	0.147479	[EUR] Arabian I
S27251	0.548534	0.133324	1e-05	0.212425	0.105707	[EUR] Arabian I
S27252	0.2137	0.419339	1e-05	0.227267	0.139684	[AMR] Arabian II
S27253	0.281761	0.151059	1e-05	0.566043	0.001128	[SAS] Eurasian
S27254	0.267588	0.124468	1e-05	0.59534	0.012593	[SAS] Eurasian
S27255	0.365683	0.359269	1e-05	0.250933	0.024105	[EUR] Arabian I
S27256	0.252575	0.129266	1e-05	0.595911	0.022238	[SAS] Eurasian
S27257	0.229223	0.135926	1e-05	0.531238	0.103603	[SAS] Eurasian
S27258	0.278973	0.116677	1e-05	0.598242	0.006097	[SAS] Eurasian
S27259	0.091184	0.865891	1e-05	0.041277	0.001639	[AMR] Arabian II
S27260	0.294042	0.151331	1e-05	0.550403	0.004214	[SAS] Eurasian
S27261	0.996014	1e-05	0.003956	1e-05	1e-05	[EUR] Arabian I
S27262	0.990926	1e-05	0.009044	1e-05	1e-05	[EUR] Arabian I
S27263	0.893401	0.060309	0.01548	1e-05	0.030801	[EUR] Arabian I
S27264	0.912411	0.067448	0.018045	1e-05	0.002086	[EUR] Arabian I
S27265	0.773604	0.10544	0.025843	1e-05	0.095103	[EUR] Arabian I
S27266	0.819776	0.108505	0.023821	1e-05	0.047888	[EUR] Arabian I
S27267	0.816825	0.080292	0.020362	1e-05	0.082511	[EUR] Arabian I
S27268	0.763768	0.091973	0.041606	0.026573	0.07608	[EUR] Arabian I
S27269	0.283123	0.124692	1e-05	0.56977	0.022405	[SAS] Eurasian
S27270	0.305133	0.102906	1e-05	0.522775	0.069176	[SAS] Eurasian
S27271	0.876956	0.08966	0.008603	1e-05	0.02477	[EUR] Arabian I
S27272	0.713144	0.072696	0.079698	0.062085	0.072377	[EUR] Arabian I
S27273	0.856479	0.052997	0.073611	1e-05	0.016902	[EUR] Arabian I
S27274	0.931001	0.035261	1e-05	0.009619	0.024109	[EUR] Arabian I
S27275	0.080318	0.071597	0.020322	0.479799	0.347964	[SAS] Eurasian
S27276	0.099525	0.052611	0.011921	0.469599	0.366344	[SAS] Eurasian
S27277	0.082126	0.073373	0.018994	0.536485	0.289023	[SAS] Eurasian
S27278	0.219764	0.413999	0.008109	0.229224	0.128903	[AMR] Arabian II
S27279	0.233569	0.331308	0.007764	0.301965	0.125394	[AMR] Arabian II
S27280	0.157331	0.032444	0.000663	0.234267	0.575295	[AFR] African
S27281	0.601603	0.148402	1e-05	0.148575	0.101409	[EUR] Arabian I
S27282	0.449993	0.132181	1e-05	0.192827	0.224989	[EUR] Arabian I
S27283	0.480653	0.133089	1e-05	0.187185	0.199063	[EUR] Arabian I
S27284	0.558115	0.193229	1e-05	0.248636	1e-05	[EUR] Arabian I
S27285	0.541526	0.082034	0.015418	0.146406	0.214616	[EUR] Arabian I
S27286	0.45907	0.107233	0.026907	0.174148	0.232642	[EUR] Arabian I
S27287	0.23017	0.687546	1e-05	1e-05	0.082264	[AMR] Arabian II
S27288	0.144538	0.19205	0.005115	0.578222	0.080075	[SAS] Eurasian
S27289	0.175886	0.155063	1e-05	0.616395	0.052646	[SAS] Eurasian
S27290	0.183056	0.166965	0.001273	0.600052	0.048655	[SAS] Eurasian
S27291	0.303986	0.129142	1e-05	0.566852	1e-05	[SAS] Eurasian
S27292	0.329747	0.100609	0.034947	0.504255	0.030442	[SAS] Eurasian
S27293	0.295407	0.10729	0.044938	0.544418	0.007948	[SAS] Eurasian
S27294	0.405968	0.138227	0.016601	0.20073	0.238473	[EUR] Arabian I
S27295	0.335157	0.428473	1e-05	0.186282	0.050077	[AMR] Arabian II
S27296	0.238188	0.106575	0.009129	0.336738	0.30937	[SAS] Eurasian
S27297	0.57349	1e-05	0.086199	0.340291	1e-05	[EUR] Arabian I
S27298	0.298525	0.139271	1e-05	0.544995	0.0172	[SAS] Eurasian
S27299	0.695088	0.116925	0.042743	0.082945	0.062298	[EUR] Arabian I
S27300	0.343335	0.132899	1e-05	0.443136	0.08062	[SAS] Eurasian
S27301	0.337961	0.056565	1e-05	0.538394	0.067071	[SAS] Eurasian
S27302	0.284066	0.126005	1e-05	0.57168	0.01824	[SAS] Eurasian
S27303	0.941052	0.015623	0.020001	1e-05	0.023315	[EUR] Arabian I
S27304	0.545929	0.122954	0.00698	0.162871	0.161266	[EUR] Arabian I
S27305	0.535076	1e-05	0.103203	0.361701	1e-05	[EUR] Arabian I
S27306	0.845739	0.086071	0.01329	1e-05	0.054891	[EUR] Arabian I
S27307	0.290386	0.112919	0.011146	0.469615	0.115933	[SAS] Eurasian
S27308	0.953437	1e-05	0.025098	1e-05	0.021445	[EUR] Arabian I
S27309	0.347632	0.147575	0.004548	0.114703	0.385542	[AFR] African
S27310	0.975831	1e-05	0.024139	1e-05	1e-05	[EUR] Arabian I
S27311	0.357631	0.109674	1e-05	0.219464	0.313221	[EUR] Arabian I
S27312	0.457636	0.130858	1e-05	0.326602	0.084894	[EUR] Arabian I
S27313	0.336163	0.082652	0.005977	0.262715	0.312493	[EUR] Arabian I
S27314	0.435002	0.053812	0.068913	0.394118	0.048155	[EUR] Arabian I
S27315	0.674673	0.092537	0.010044	0.091479	0.131267	[EUR] Arabian I
S27316	0.709538	0.102622	0.043848	1e-05	0.143981	[EUR] Arabian I
S27317	0.217449	0.136828	1e-05	0.485565	0.160148	[SAS] Eurasian
S27318	0.199167	0.040246	0.467413	0.279141	0.014033	[EAS] East Asian
S27319	0.357101	0.087057	0.000912	0.427849	0.12708	[SAS] Eurasian
S27320	0.245677	0.139399	1e-05	0.469636	0.145278	[SAS] Eurasian
S27321	0.868913	0.023285	0.021475	1e-05	0.086317	[EUR] Arabian I
S27322	0.99996	1e-05	1e-05	1e-05	1e-05	[EUR] Arabian I
S27323	0.990441	1e-05	1e-05	0.005964	0.003574	[EUR] Arabian I
S27324	0.159814	0.468274	1e-05	0.355408	0.016495	[AMR] Arabian II
S27325	0.616368	0.045736	0.16788	0.084364	0.085652	[EUR] Arabian I
S27326	0.628311	0.190077	1e-05	0.17657	0.005031	[EUR] Arabian I
S27327	0.99823	1e-05	0.00174	1e-05	1e-05	[EUR] Arabian I
S27328	0.331062	0.089543	0.006899	0.29421	0.278287	[EUR] Arabian I
S27329	0.615315	0.056659	0.024585	0.00668	0.29676	[EUR] Arabian I
S27330	0.930388	0.007874	0.03416	1e-05	0.027568	[EUR] Arabian I
S27331	0.993478	1e-05	0.006492	1e-05	1e-05	[EUR] Arabian I
S27332	0.39663	0.030095	0.043641	0.1019	0.427733	[AFR] African
S27333	0.899383	0.054976	0.01355	1e-05	0.032081	[EUR] Arabian I
S27334	0.839361	0.014934	0.009946	0.014749	0.121011	[EUR] Arabian I
S27335	0.628834	0.087422	0.033556	0.06422	0.185967	[EUR] Arabian I
S27336	0.494362	0.112912	0.020921	0.132653	0.239152	[EUR] Arabian I
S27337	0.529176	0.103148	0.029493	0.143738	0.194445	[EUR] Arabian I
S27338	0.576686	0.046173	0.081183	0.214829	0.081129	[EUR] Arabian I
S27339	0.570549	0.214155	1e-05	0.207619	0.007667	[EUR] Arabian I
S27340	0.573083	0.153679	1e-05	0.261334	0.011895	[EUR] Arabian I
S27341	1e-05	0.99996	1e-05	1e-05	1e-05	[AMR] Arabian II
S27342	0.074554	0.695073	1e-05	1e-05	0.230353	[AMR] Arabian II
S27343	0.501772	0.154613	0.005938	0.190358	0.147319	[EUR] Arabian I
S27344	0.509119	0.115197	0.024527	0.129473	0.221685	[EUR] Arabian I
S27345	0.846711	0.069133	0.027651	0.002061	0.054443	[EUR] Arabian I
S27346	0.314122	0.1254	1e-05	0.520966	0.039502	[SAS] Eurasian
S27347	0.596859	0.103671	0.039334	0.213625	0.046511	[EUR] Arabian I
S27348	0.825844	0.022462	0.029721	0.025185	0.096789	[EUR] Arabian I
S27349	0.383701	0.233545	0.002409	0.299015	0.08133	[EUR] Arabian I
S27350	0.071392	0.680983	1.1e-05	1e-05	0.247604	[AMR] Arabian II
S27351	0.505669	0.02248	0.25132	0.095152	0.125379	[EUR] Arabian I
S27352	0.352235	0.099634	1e-05	0.520745	0.027376	[SAS] Eurasian
S27353	0.83313	0.026462	0.051792	1e-05	0.088607	[EUR] Arabian I
S27354	0.346753	0.11801	1e-05	0.507679	0.027549	[SAS] Eurasian
S27355	0.098937	0.683422	1e-05	1e-05	0.217622	[AMR] Arabian II
S27356	0.292466	0.132351	1e-05	0.573554	0.001619	[SAS] Eurasian
S27357	0.458554	0.145933	0.008483	0.304485	0.082545	[EUR] Arabian I
S27358	0.368737	0.009961	0.13999	0.466026	0.015285	[SAS] Eurasian
S27359	0.297803	0.133266	1e-05	0.55567	0.013251	[SAS] Eurasian
S27360	0.083707	0.687485	1e-05	1e-05	0.228788	[AMR] Arabian II
S27361	0.459254	0.123691	1e-05	0.315847	0.101199	[EUR] Arabian I
S27362	0.078096	0.654099	1e-05	1e-05	0.267785	[AMR] Arabian II
S27363	0.292343	0.147814	1e-05	0.506072	0.053761	[SAS] Eurasian
S27364	0.710824	0.099133	0.022156	0.032315	0.135572	[EUR] Arabian I
S27365	0.483381	0.124905	1e-05	0.3459	0.045804	[EUR] Arabian I
S27366	0.665824	0.312009	1e-05	1e-05	0.022147	[EUR] Arabian I
S27367	0.358835	0.119665	0.044354	0.424625	0.052522	[SAS] Eurasian
S27368	0.625686	0.251957	1e-05	0.122337	1e-05	[EUR] Arabian I
S27369	0.140059	0.095964	0.019621	0.72048	0.023875	[SAS] Eurasian
S27370	0.941448	0.009132	1e-05	0.044276	0.005134	[EUR] Arabian I
S27371	0.955106	0.025945	0.018929	1e-05	1e-05	[EUR] Arabian I
S27372	0.973826	0.015017	0.011137	1e-05	1e-05	[EUR] Arabian I
S27373	0.078632	0.113664	1e-05	0.807685	1e-05	[SAS] Eurasian
S27374	0.104606	0.040933	1e-05	0.854441	1e-05	[SAS] Eurasian
S27375	0.513228	0.083629	0.027157	0.219828	0.156158	[EUR] Arabian I
S27376	0.23286	0.120478	0.184742	0.435992	0.025928	[SAS] Eurasian
S27377	0.232867	0.120534	0.184758	0.435902	0.025938	[SAS] Eurasian
S27378	0.330235	0.139069	1e-05	0.490875	0.039812	[SAS] Eurasian
S27379	0.328081	0.121431	1e-05	0.485818	0.06466	[SAS] Eurasian
S27380	0.858796	0.034093	0.002531	0.050434	0.054146	[EUR] Arabian I
S27381	0.906383	0.053617	0.020956	1e-05	0.019034	[EUR] Arabian I
S27382	0.208159	0.119206	1e-05	0.63316	0.039465	[SAS] Eurasian
S27383	0.302702	0.155964	1e-05	0.522077	0.019247	[SAS] Eurasian
S27384	0.082518	0.044915	1e-05	0.872547	1e-05	[SAS] Eurasian
S27385	0.152475	0.094851	1e-05	0.749296	0.003368	[SAS] Eurasian
S27386	0.971528	1e-05	0.003639	0.015108	0.009715	[EUR] Arabian I
S27387	0.964233	1e-05	0.016764	0.018983	1e-05	[EUR] Arabian I
S27388	0.580453	0.082673	0.039145	0.143574	0.154155	[EUR] Arabian I
S27389	0.654543	0.056966	0.029686	0.112117	0.146688	[EUR] Arabian I
S27390	0.95654	1e-05	0.016916	1e-05	0.026524	[EUR] Arabian I
S27391	0.740078	0.064866	0.031237	0.039067	0.124751	[EUR] Arabian I
S27392	0.890961	0.013146	0.040291	1e-05	0.055592	[EUR] Arabian I
S27393	0.952977	1e-05	0.046993	1e-05	1e-05	[EUR] Arabian I
S27394	0.311545	0.153273	1e-05	0.495479	0.039693	[SAS] Eurasian
S27395	0.890079	0.053929	0.013786	1e-05	0.042196	[EUR] Arabian I
S27396	0.343754	0.132441	1e-05	0.479299	0.044495	[SAS] Eurasian
S27397	0.625056	0.03058	0.08057	0.202285	0.061509	[EUR] Arabian I
S27398	0.9036	0.048599	0.019302	1e-05	0.028489	[EUR] Arabian I
S27399	0.766695	0.08041	0.023591	0.014974	0.11433	[EUR] Arabian I
S27400	0.320456	0.106696	1e-05	0.563223	0.009615	[SAS] Eurasian
S27401	0.68547	0.095437	1e-05	0.165986	0.053098	[EUR] Arabian I
S27402	0.891205	0.044334	0.030821	1e-05	0.033631	[EUR] Arabian I
S27403	0.747848	0.039064	0.024645	0.042126	0.146317	[EUR] Arabian I
S27404	0.894465	0.051078	0.014314	1e-05	0.040133	[EUR] Arabian I
S27405	0.564776	0.156991	1e-05	0.191454	0.086769	[EUR] Arabian I
S27406	0.104982	1e-05	0.021474	0.014061	0.859473	[AFR] African
S27407	0.24924	0.041061	0.128235	0.491309	0.090155	[SAS] Eurasian
S27408	1e-05	0.99996	1e-05	1e-05	1e-05	[AMR] Arabian II
S27409	0.313548	0.121305	1e-05	0.565128	1e-05	[SAS] Eurasian
S27410	0.333666	0.120167	1e-05	0.502978	0.043178	[SAS] Eurasian
S27411	0.948778	0.037154	0.014048	1e-05	1e-05	[EUR] Arabian I
S27412	0.161646	0.072284	1e-05	0.724959	0.041102	[SAS] Eurasian
S27413	0.859457	0.140513	1e-05	1e-05	1e-05	[EUR] Arabian I
S27414	0.285064	0.13369	1e-05	0.581226	1e-05	[SAS] Eurasian
S27415	0.354137	0.083193	0.016433	0.302111	0.244126	[EUR] Arabian I
S27416	0.922838	0.031684	0.021547	1e-05	0.02392	[EUR] Arabian I
S27417	0.308721	0.107508	1e-05	0.130848	0.452914	[AFR] African
S27418	0.325302	0.149051	0.006116	0.481212	0.038318	[SAS] Eurasian
S27419	0.353324	0.114938	1e-05	0.531717	1e-05	[SAS] Eurasian
S27420	0.853819	0.04761	0.040942	1e-05	0.057619	[EUR] Arabian I
S27421	0.558854	0.026808	0.086713	0.26144	0.066185	[EUR] Arabian I
S27422	0.51153	0.112294	0.003994	0.372173	1e-05	[EUR] Arabian I
S27423	0.366828	0.11927	1e-05	0.49642	0.017472	[SAS] Eurasian
S27424	1e-05	0.011142	0.108643	0.464883	0.415321	[SAS] Eurasian
S27425	0.802564	0.109096	0.018512	0.012818	0.05701	[EUR] Arabian I
S27426	0.217203	0.071805	0.007028	0.312316	0.391648	[AFR] African
S27427	0.674628	0.086344	0.043639	0.072014	0.123375	[EUR] Arabian I
S27428	0.470688	0.157156	1e-05	0.348125	0.024021	[EUR] Arabian I
S27429	0.536907	0.114639	0.011206	0.122651	0.214597	[EUR] Arabian I
S27430	0.450202	0.108642	1e-05	0.227339	0.213807	[EUR] Arabian I
S27431	0.597056	0.031364	0.024159	0.19679	0.150631	[EUR] Arabian I
S27432	0.524452	0.080987	0.011557	0.359256	0.023747	[EUR] Arabian I
S27433	0.195739	0.10476	1e-05	0.610802	0.088689	[SAS] Eurasian
S27434	0.452993	0.114022	1e-05	0.386989	0.045986	[EUR] Arabian I
S27435	0.382026	0.051357	1e-05	0.566597	1e-05	[SAS] Eurasian
S27436	0.597191	0.115385	0.025338	0.21805	0.044035	[EUR] Arabian I
S27437	0.514338	0.10031	0.041464	0.130079	0.213809	[EUR] Arabian I
S27438	0.30593	0.08616	1e-05	0.537135	0.070765	[SAS] Eurasian
S27439	0.996277	1e-05	0.003693	1e-05	1e-05	[EUR] Arabian I
S27440	0.907608	0.063022	0.02935	1e-05	1e-05	[EUR] Arabian I
S27441	0.092803	0.195437	0.100896	0.544941	0.065922	[SAS] Eurasian
S27442	0.618459	0.08619	0.014424	0.21523	0.065696	[EUR] Arabian I
S27443	0.698752	0.129291	0.008218	0.055894	0.107845	[EUR] Arabian I
S27444	0.473165	0.046629	0.075198	0.010492	0.394516	[EUR] Arabian I
S27445	0.639357	0.090765	0.014953	0.224703	0.030222	[EUR] Arabian I
S27446	0.559982	0.234108	1e-05	0.20589	1e-05	[EUR] Arabian I
S27447	0.633264	0.091384	0.014438	0.204067	0.056848	[EUR] Arabian I
S27448	0.409141	0.057837	0.053454	0.479558	1e-05	[SAS] Eurasian
S27449	0.592903	0.097618	1e-05	0.258047	0.051421	[EUR] Arabian I
S27450	0.66442	0.10413	1e-05	0.218283	0.013158	[EUR] Arabian I
S27451	0.304726	0.359733	0.011393	0.049797	0.274351	[AMR] Arabian II
S27452	0.246886	0.073549	1e-05	0.668382	0.011173	[SAS] Eurasian
S27453	0.295337	0.061203	0.08487	0.535264	0.023326	[SAS] Eurasian
S27454	0.926602	1e-05	0.026902	1e-05	0.046476	[EUR] Arabian I
S27455	0.952827	0.038495	0.007144	1e-05	0.001524	[EUR] Arabian I
S27456	0.345221	0.130518	1e-05	0.499851	0.024399	[SAS] Eurasian
S27457	0.049107	0.003886	0.12235	0.448148	0.37651	[SAS] Eurasian
S27458	0.649423	0.131339	0.008661	0.165434	0.045144	[EUR] Arabian I
S27459	0.021777	1e-05	0.126249	0.451469	0.400496	[SAS] Eurasian
S27460	0.283048	0.161204	1e-05	0.551489	0.004248	[SAS] Eurasian
S27461	0.088794	0.182631	0.10413	0.525684	0.098761	[SAS] Eurasian
S27462	0.1118	0.022209	0.020792	0.184636	0.660563	[AFR] African
S27463	0.382829	0.046178	0.080701	0.473312	0.01698	[SAS] Eurasian
S27464	0.219436	0.099822	0.09224	0.461035	0.127467	[SAS] Eurasian
S27465	0.894264	0.03917	0.038286	1e-05	0.02827	[EUR] Arabian I
S27466	0.237084	0.057717	0.055611	0.58726	0.062327	[SAS] Eurasian
S27467	0.374455	0.08941	1e-05	0.499836	0.036289	[SAS] Eurasian
S27468	0.822824	0.038706	0.027524	0.022016	0.08893	[EUR] Arabian I
S27469	0.99996	1e-05	1e-05	1e-05	1e-05	[EUR] Arabian I
S27470	0.405911	0.129499	1e-05	0.440039	0.024541	[SAS] Eurasian
S27471	0.880732	0.065643	0.033179	1e-05	0.020437	[EUR] Arabian I
S27472	0.308793	0.16229	1e-05	0.522824	0.006082	[SAS] Eurasian
S27473	0.436248	0.138037	0.001411	0.323761	0.100542	[EUR] Arabian I
S27474	0.30058	0.124601	1e-05	0.56788	0.006929	[SAS] Eurasian
S27475	0.881981	0.085376	0.013377	1e-05	0.019256	[EUR] Arabian I
S27476	0.644166	0.037764	0.103251	0.114154	0.100665	[EUR] Arabian I
S27477	0.99059	0.000839	0.008552	1e-05	1e-05	[EUR] Arabian I
S27478	0.358937	0.093001	0.009907	0.27358	0.264575	[EUR] Arabian I
S27479	0.517142	0.042677	0.038889	0.02463	0.376661	[EUR] Arabian I
S27480	0.579949	0.220919	1e-05	0.15468	0.044442	[EUR] Arabian I
S27481	0.252051	0.24906	0.062262	0.327841	0.108786	[SAS] Eurasian
S27482	0.240563	0.245392	0.06519	0.325822	0.123033	[SAS] Eurasian
S27483	0.379639	0.136585	1e-05	0.479487	0.00428	[SAS] Eurasian
S27484	0.225871	0.235761	0.072581	0.353658	0.112128	[SAS] Eurasian
S27485	0.545794	0.301448	1e-05	0.152738	1e-05	[EUR] Arabian I
S27486	0.074184	0.019949	0.152286	0.753571	1e-05	[SAS] Eurasian
S27487	0.437811	0.104339	1e-05	0.387322	0.070518	[EUR] Arabian I
S27488	0.279281	0.044284	1e-05	0.676415	1e-05	[SAS] Eurasian
S27489	0.808492	0.066125	0.031445	1e-05	0.093928	[EUR] Arabian I
S27490	0.472977	0.064737	0.050425	0.192057	0.219805	[EUR] Arabian I
S27491	0.056147	0.026485	0.125803	0.772569	0.018996	[SAS] Eurasian
S27492	0.878589	0.058264	0.010359	0.029172	0.023617	[EUR] Arabian I
S27493	0.268273	0.160801	1e-05	0.570906	1e-05	[SAS] Eurasian
S27494	0.441924	0.128826	1e-05	0.282502	0.146738	[EUR] Arabian I
S27495	0.927031	0.019629	0.020522	1e-05	0.032808	[EUR] Arabian I
S27496	0.803304	0.067143	0.006121	0.026082	0.09735	[EUR] Arabian I
S27497	0.71475	0.024922	0.052788	0.084991	0.122549	[EUR] Arabian I
S27498	0.545428	0.162425	1e-05	0.272435	0.019701	[EUR] Arabian I
S27499	0.178021	0.066786	1e-05	0.552764	0.202419	[SAS] Eurasian
S27500	0.36321	0.068551	0.02273	0.421326	0.124183	[SAS] Eurasian
S27501	0.556382	0.064611	0.130678	0.167773	0.080557	[EUR] Arabian I
S27502	0.347471	0.088626	1e-05	0.155379	0.408514	[AFR] African
S27503	0.987593	1e-05	0.012377	1e-05	1e-05	[EUR] Arabian I
S27504	0.144941	0.082121	0.014896	0.677925	0.080117	[SAS] Eurasian
S27505	0.406662	0.135801	1e-05	0.41998	0.037546	[SAS] Eurasian
S27506	0.791129	0.103197	0.008207	0.023527	0.073941	[EUR] Arabian I
S27507	0.300541	0.289105	0.026358	0.262276	0.121719	[EUR] Arabian I
S27508	0.269172	0.122759	1e-05	0.606943	0.001116	[SAS] Eurasian
S27509	0.269439	0.050573	0.059378	0.110855	0.509754	[AFR] African
S27510	0.342158	0.018546	0.064158	0.122275	0.452864	[AFR] African
S27511	0.73561	0.075944	0.043152	0.021224	0.12407	[EUR] Arabian I
S27512	0.12896	0.099147	1e-05	0.736909	0.034974	[SAS] Eurasian
S27513	0.761726	0.043705	0.045052	0.04366	0.105856	[EUR] Arabian I
S27514	0.255746	0.134183	1e-05	0.61005	1e-05	[SAS] Eurasian
S27515	0.120747	0.026829	1e-05	0.852404	1e-05	[SAS] Eurasian
S27516	0.753757	0.097307	0.004684	0.064229	0.080023	[EUR] Arabian I
S27517	0.500773	0.039279	0.274464	0.102912	0.082572	[EUR] Arabian I
S27518	0.760099	0.042931	0.049233	0.031698	0.116039	[EUR] Arabian I
S27519	0.540212	0.033321	0.024612	0.070781	0.331074	[EUR] Arabian I
S27520	1e-05	1e-05	0.206494	0.793476	1e-05	[SAS] Eurasian
S27521	0.400278	0.091001	1e-05	0.508701	1e-05	[SAS] Eurasian
S27522	0.215955	0.106162	1e-05	0.643092	0.034781	[SAS] Eurasian
S27523	0.233351	0.354845	1e-05	0.238948	0.172845	[AMR] Arabian II
S27524	0.229051	0.110077	1e-05	0.617412	0.04345	[SAS] Eurasian
S27525	0.351848	0.196024	0.059419	0.318267	0.074441	[EUR] Arabian I
S27526	0.491393	0.101837	1e-05	0.364478	0.042282	[EUR] Arabian I
S27527	0.371058	0.119443	1e-05	0.475878	0.033611	[SAS] Eurasian
S27528	0.049559	0.02063	0.046991	0.268889	0.613931	[AFR] African
S27529	0.203718	0.047742	0.045625	0.649579	0.053336	[SAS] Eurasian
S27530	0.921836	0.078134	1e-05	1e-05	1e-05	[EUR] Arabian I
S27531	0.595764	0.175663	1e-05	0.206595	0.021969	[EUR] Arabian I
S27532	1e-05	0.99996	1e-05	1e-05	1e-05	[AMR] Arabian II
S27533	1e-05	0.99996	1e-05	1e-05	1e-05	[AMR] Arabian II
S27534	0.322598	0.113528	1e-05	0.520565	0.043299	[SAS] Eurasian
S27535	0.382807	0.099051	1e-05	0.474431	0.043701	[SAS] Eurasian
S27536	0.358248	0.11344	1e-05	0.488379	0.039923	[SAS] Eurasian
S27537	0.8572	0.056957	0.020471	0.009229	0.056142	[EUR] Arabian I
S27538	0.766044	0.104901	0.006744	0.045608	0.076703	[EUR] Arabian I
S27539	0.841589	0.067751	0.019163	1e-05	0.071487	[EUR] Arabian I
S27540	0.088321	0.075398	0.032881	0.690077	0.113323	[SAS] Eurasian
S27541	0.323139	0.15895	1e-05	0.383651	0.134249	[SAS] Eurasian
S27542	0.199617	0.196211	1e-05	0.300318	0.303843	[AFR] African
S27543	0.306282	0.113895	1e-05	0.579802	1e-05	[SAS] Eurasian
S27544	0.294595	0.132461	1e-05	0.572924	1e-05	[SAS] Eurasian
S27545	0.280364	1e-05	0.136477	0.424288	0.158862	[SAS] Eurasian
S27546	0.839037	0.073072	0.020143	1e-05	0.067737	[EUR] Arabian I
S27547	0.203293	0.384177	0.001648	0.244472	0.166411	[AMR] Arabian II
S27548	0.269547	0.130106	1e-05	0.506171	0.094166	[SAS] Eurasian
S27549	0.711353	0.071221	1e-05	0.116062	0.101354	[EUR] Arabian I
S27550	0.393769	1e-05	0.119097	0.456269	0.030856	[SAS] Eurasian
S27551	0.378133	0.106068	1e-05	0.493396	0.022393	[SAS] Eurasian
S27552	0.292977	0.111455	1e-05	0.563191	0.032368	[SAS] Eurasian
S27553	0.913602	0.024632	0.01052	1e-05	0.051235	[EUR] Arabian I
S27554	0.454624	0.060992	0.012112	0.469605	0.002666	[SAS] Eurasian
S27555	0.369462	0.068556	0.016588	0.331483	0.213911	[EUR] Arabian I
S27556	0.077647	0.104081	0.006977	0.811285	1e-05	[SAS] Eurasian
S27557	0.056942	0.108899	1e-05	0.834139	1e-05	[SAS] Eurasian
S27558	0.30117	0.105046	1e-05	0.577849	0.015925	[SAS] Eurasian
S27559	0.589928	0.293106	1e-05	0.116947	1e-05	[EUR] Arabian I
S27560	0.906414	0.059222	0.029011	1e-05	0.005343	[EUR] Arabian I
S27561	0.10086	0.006017	0.124747	0.636619	0.131757	[SAS] Eurasian
S27562	0.925682	0.052502	0.01431	1e-05	0.007496	[EUR] Arabian I
S27563	0.185062	0.101416	1e-05	0.70472	0.008792	[SAS] Eurasian
S27564	0.243139	0.063601	1e-05	0.648542	0.044708	[SAS] Eurasian
S27565	0.096847	0.090589	1e-05	0.751831	0.060723	[SAS] Eurasian
S27566	0.787996	0.027088	0.07342	0.051374	0.060123	[EUR] Arabian I
S27567	0.134667	0.07492	1e-05	0.790393	1e-05	[SAS] Eurasian
S27568	0.576464	0.210589	1e-05	0.212927	1e-05	[EUR] Arabian I
S27569	0.209643	0.135234	1e-05	0.639792	0.015322	[SAS] Eurasian
S27570	0.626323	0.008772	0.069813	0.237921	0.057171	[EUR] Arabian I
S27571	0.156795	0.181963	0.024562	0.423412	0.213267	[SAS] Eurasian
S27572	0.888645	0.02021	0.044478	1e-05	0.046657	[EUR] Arabian I
S27573	0.40653	0.157399	0.012592	0.361204	0.062275	[EUR] Arabian I
S27574	0.223582	0.294917	1e-05	0.200247	0.281244	[AMR] Arabian II
S27575	0.806156	0.107842	0.018503	1e-05	0.067489	[EUR] Arabian I
S27576	0.796489	0.093242	0.01972	1e-05	0.090538	[EUR] Arabian I
S27577	0.87667	0.06261	0.010421	1e-05	0.050289	[EUR] Arabian I
S27578	0.08731	0.88429	1e-05	1e-05	0.028381	[AMR] Arabian II
S27579	0.022559	0.246547	0.130846	0.573356	0.026691	[SAS] Eurasian
S27580	0.284708	0.140196	0.013105	0.381483	0.180508	[SAS] Eurasian
S27581	0.273214	0.454722	0.027228	0.244826	1e-05	[AMR] Arabian II
S27582	0.48425	0.127104	1e-05	0.216092	0.172544	[EUR] Arabian I
S27583	0.14923	0.066416	0.013175	0.03216	0.739019	[AFR] African
S27584	0.832069	0.147397	0.000779	0.003323	0.016432	[EUR] Arabian I
S27585	0.779144	0.028942	0.045448	0.054764	0.091702	[EUR] Arabian I
S27586	0.305412	0.110196	1e-05	0.548861	0.035521	[SAS] Eurasian
S27587	0.087991	0.911979	1e-05	1e-05	1e-05	[AMR] Arabian II
S27588	0.160802	0.080503	0.001691	0.504757	0.252247	[SAS] Eurasian
S27589	0.99996	1e-05	1e-05	1e-05	1e-05	[EUR] Arabian I
S27590	0.122469	0.111598	0.052743	0.383502	0.329688	[SAS] Eurasian
S27591	0.914535	0.068976	0.01512	1e-05	0.001358	[EUR] Arabian I
S27592	0.051858	0.948112	1e-05	1e-05	1e-05	[AMR] Arabian II
S27593	0.338205	0.037664	0.13505	0.455659	0.033421	[SAS] Eurasian
S27594	0.735458	1e-05	0.04551	0.013334	0.205689	[EUR] Arabian I
S27595	0.208785	0.424824	1e-05	0.155371	0.21101	[AMR] Arabian II
S27596	0.28073	0.036888	0.079024	0.565351	0.038007	[SAS] Eurasian
S27597	0.581574	0.219641	1e-05	0.195747	0.003028	[EUR] Arabian I
S27598	0.915545	0.024774	1e-05	0.059661	1e-05	[EUR] Arabian I
S27599	0.711997	0.135284	0.007897	0.020738	0.124083	[EUR] Arabian I
S27600	0.28749	0.103852	1e-05	0.385619	0.223029	[SAS] Eurasian
S27601	0.488292	0.362114	1e-05	0.149574	1e-05	[EUR] Arabian I
S27602	0.098706	0.170206	0.007423	0.137668	0.585997	[AFR] African
S27603	0.43757	0.150377	0.032168	0.324623	0.055261	[EUR] Arabian I
S27604	0.606084	0.295604	1e-05	0.098292	1e-05	[EUR] Arabian I
S27605	0.99996	1e-05	1e-05	1e-05	1e-05	[EUR] Arabian I
S27606	0.815985	0.097961	0.019496	0.015528	0.05103	[EUR] Arabian I
S27607	1e-05	0.99996	1e-05	1e-05	1e-05	[AMR] Arabian II
S27608	0.628872	0.30872	1e-05	0.032899	0.029499	[EUR] Arabian I
S27609	0.085144	0.104351	1e-05	0.803301	0.007194	[SAS] Eurasian
S27610	0.114037	0.042133	0.143563	0.700257	1e-05	[SAS] Eurasian
S27611	0.353485	0.072965	1e-05	0.185259	0.388282	[AFR] African
S27612	0.901412	0.025021	1e-05	0.073548	1e-05	[EUR] Arabian I
S27613	0.601305	0.181938	1e-05	0.203246	0.013501	[EUR] Arabian I
S27614	0.405049	0.087497	0.014515	0.145882	0.347057	[EUR] Arabian I
S27615	0.868976	0.087213	0.013924	0.00105	0.028837	[EUR] Arabian I
S27616	0.69731	0.085813	0.003286	0.160734	0.052856	[EUR] Arabian I
S27617	0.354724	0.316359	0.001966	0.1635	0.163452	[EUR] Arabian I
S27618	0.368541	0.311833	0.009832	0.160964	0.14883	[EUR] Arabian I
S27619	0.35459	0.361601	1e-05	0.156321	0.127477	[AMR] Arabian II
S27620	0.080475	0.543443	0.021119	0.331344	0.023619	[AMR] Arabian II
S27621	0.062296	0.567131	0.029783	0.32275	0.01804	[AMR] Arabian II
S27622	0.891235	0.067165	0.007912	1e-05	0.033677	[EUR] Arabian I
S27623	0.510879	0.035694	0.122175	0.200097	0.131155	[EUR] Arabian I
S27624	0.07966	0.037708	0.121479	0.759568	0.001585	[SAS] Eurasian
S27625	0.097685	0.243672	0.000758	0.107098	0.550787	[AFR] African
S27626	0.090504	0.038759	0.124573	0.739511	0.006653	[SAS] Eurasian
S27627	0.331683	0.096021	0.003455	0.533945	0.034897	[SAS] Eurasian
S27628	0.288169	0.091947	0.008018	0.579628	0.032238	[SAS] Eurasian
S27629	0.626605	0.16323	1e-05	0.188211	0.021944	[EUR] Arabian I
S27630	0.263844	0.136929	1e-05	0.599208	1e-05	[SAS] Eurasian
S27631	0.901154	0.051401	0.022973	1e-05	0.024462	[EUR] Arabian I
S27632	0.99996	1e-05	1e-05	1e-05	1e-05	[EUR] Arabian I
S27633	0.99996	1e-05	1e-05	1e-05	1e-05	[EUR] Arabian I
S27634	0.071849	0.045406	1e-05	0.857694	0.02504	[SAS] Eurasian
S27635	0.729096	0.123698	0.024415	0.03613	0.086662	[EUR] Arabian I
S27636	0.793406	0.075647	0.018021	0.05026	0.062666	[EUR] Arabian I
S27637	0.542925	0.11039	1e-05	0.248633	0.098041	[EUR] Arabian I
S27638	0.52057	0.120911	0.002341	0.2553	0.100879	[EUR] Arabian I
S27639	0.527237	0.13489	1e-05	0.234611	0.103252	[EUR] Arabian I
S27640	0.617523	0.121478	1e-05	0.22527	0.035718	[EUR] Arabian I
S27641	0.591399	0.175336	1e-05	0.21604	0.017215	[EUR] Arabian I
S27642	0.711445	0.093143	0.031436	0.042473	0.121503	[EUR] Arabian I
S27643	0.322911	0.126679	0.026584	0.488676	0.03515	[SAS] Eurasian
S27644	0.061505	0.021558	0.083943	0.805798	0.027197	[SAS] Eurasian
S27645	0.295594	0.108047	0.0062	0.328679	0.26148	[SAS] Eurasian
S27646	0.0539	0.024483	0.012054	0.347215	0.562349	[AFR] African
S27647	0.99996	1e-05	1e-05	1e-05	1e-05	[EUR] Arabian I
S27648	0.513425	0.041728	0.013606	0.337748	0.093494	[EUR] Arabian I
S27649	0.261381	0.119746	1e-05	0.60588	0.012984	[SAS] Eurasian
S27650	0.097445	0.054116	0.013005	0.513174	0.32226	[SAS] Eurasian
S27651	0.770152	0.109842	1e-05	0.110422	0.009574	[EUR] Arabian I
S27652	0.196129	0.078863	0.004125	0.573214	0.147669	[SAS] Eurasian
S27653	0.408416	0.585036	0.005097	0.001441	1e-05	[AMR] Arabian II
S27654	0.640921	0.07338	0.044111	0.081249	0.160339	[EUR] Arabian I
S27655	0.809137	0.159519	1e-05	0.031325	1e-05	[EUR] Arabian I
S27656	0.334989	0.0842	1e-05	0.545846	0.034956	[SAS] Eurasian
S27657	0.99996	1e-05	1e-05	1e-05	1e-05	[EUR] Arabian I
S27658	0.378727	0.125483	1e-05	0.461636	0.034144	[SAS] Eurasian
S27659	0.159412	0.089122	0.007203	0.562468	0.181796	[SAS] Eurasian
S27660	0.388937	0.132673	1e-05	0.468711	0.009669	[SAS] Eurasian
S27661	0.512367	0.08268	0.009214	0.166749	0.22899	[EUR] Arabian I
S27662	0.21635	0.055353	1e-05	0.138867	0.58942	[AFR] African
S27663	0.507419	0.087068	0.000393	0.376336	0.028784	[EUR] Arabian I
S27664	0.813448	0.075291	0.031313	0.033199	0.046748	[EUR] Arabian I
S27665	0.494781	0.097052	1e-05	0.369577	0.038581	[EUR] Arabian I
S27666	0.331529	0.065057	0.101237	0.485319	0.016858	[SAS] Eurasian
S27667	0.532988	0.146861	1e-05	0.264651	0.05549	[EUR] Arabian I
S27668	0.294037	0.14833	1e-05	0.557612	1e-05	[SAS] Eurasian
S27669	0.357905	0.107955	1e-05	0.521293	0.012837	[SAS] Eurasian
S27670	0.381368	0.113944	1e-05	0.492181	0.012497	[SAS] Eurasian
S27671	0.379266	0.116326	1e-05	0.502103	0.002295	[SAS] Eurasian
S27672	0.166506	0.051211	0.000576	0.098917	0.68279	[AFR] African
S27673	0.921819	0.015568	0.019499	1e-05	0.043104	[EUR] Arabian I
S27674	0.347074	0.073811	0.019046	0.510769	0.0493	[SAS] Eurasian
S27675	0.591249	0.204995	1e-05	0.184577	0.019169	[EUR] Arabian I
S27676	0.332324	0.081957	1e-05	0.424687	0.161022	[SAS] Eurasian
S27677	0.925268	0.008207	0.022821	1e-05	0.043694	[EUR] Arabian I
S27678	0.221895	0.028489	0.004621	0.123788	0.621208	[AFR] African
S27679	0.132616	0.076836	0.12565	0.659079	0.005818	[SAS] Eurasian
S27680	0.937167	0.061574	1e-05	1e-05	0.00124	[EUR] Arabian I
S27681	0.093059	0.032412	1e-05	0.110476	0.764043	[AFR] African
S27682	0.017244	0.015496	0.153895	0.805384	0.007981	[SAS] Eurasian
S27683	0.611751	0.171729	1e-05	0.208661	0.007849	[EUR] Arabian I
S27684	0.509791	0.012894	0.103109	0.261677	0.11253	[EUR] Arabian I
S27685	0.732333	0.003365	0.036084	1e-05	0.228207	[EUR] Arabian I
S27686	0.518905	0.071789	0.031401	0.106763	0.271142	[EUR] Arabian I
S27687	0.169531	0.021139	0.708098	0.075695	0.025538	[EAS] East Asian
S27688	0.406915	0.257402	0.010956	0.229607	0.09512	[EUR] Arabian I
S27689	0.925358	0.040022	0.010382	1e-05	0.024228	[EUR] Arabian I
S27690	0.330168	0.130855	0.009487	0.446201	0.083288	[SAS] Eurasian
S27691	0.314338	0.125149	0.005851	0.515857	0.038805	[SAS] Eurasian
S27692	0.99996	1e-05	1e-05	1e-05	1e-05	[EUR] Arabian I
S27693	0.277485	0.104224	1e-05	0.57177	0.046511	[SAS] Eurasian
S27694	0.749733	0.101557	0.019745	0.03594	0.093025	[EUR] Arabian I
S27695	0.087859	0.059647	0.000306	0.415351	0.436837	[AFR] African
S27696	0.168131	1e-05	0.208318	0.580538	0.043004	[SAS] Eurasian
S27697	0.952277	0.02206	0.023319	1e-05	0.002334	[EUR] Arabian I
S27698	0.556423	0.223959	1e-05	0.212539	0.007069	[EUR] Arabian I
S27699	0.580156	0.216369	1e-05	0.19121	0.012255	[EUR] Arabian I
S27700	0.732268	0.150979	0.002441	0.026873	0.08744	[EUR] Arabian I
S27701	0.676272	0.203201	1e-05	0.120506	1e-05	[EUR] Arabian I
S27702	0.56939	0.206291	1e-05	0.211005	0.013304	[EUR] Arabian I
S27703	0.747094	0.141795	0.000197	0.027076	0.083838	[EUR] Arabian I
S27704	0.784346	0.058988	0.01551	0.039819	0.101337	[EUR] Arabian I
S27705	0.579825	0.219572	1e-05	0.191012	0.009581	[EUR] Arabian I
S27706	0.523148	0.243429	1e-05	0.212356	0.021058	[EUR] Arabian I
S27707	0.598408	0.199037	1e-05	0.186839	0.015706	[EUR] Arabian I
S27708	1e-05	1e-05	0.217918	0.782052	1e-05	[SAS] Eurasian
S27709	0.560241	0.218991	1e-05	0.183603	0.037155	[EUR] Arabian I
S27710	0.956897	0.006945	1e-05	0.023956	0.012191	[EUR] Arabian I
S27711	0.741248	0.160005	0.016336	0.005681	0.07673	[EUR] Arabian I
S27712	0.536732	0.125157	1e-05	0.32552	0.012581	[EUR] Arabian I
S27713	0.437621	0.142513	0.014554	0.3388	0.066513	[EUR] Arabian I
S27714	0.500506	0.154405	1e-05	0.254496	0.090582	[EUR] Arabian I
S27715	0.410736	0.11201	0.016725	0.172882	0.287647	[EUR] Arabian I
S27716	0.321785	0.112695	0.001296	0.335843	0.228381	[SAS] Eurasian
S27717	0.554431	0.218848	1e-05	0.210705	0.016005	[EUR] Arabian I
S27718	0.03939	0.012927	0.010385	0.289739	0.647558	[AFR] African
S27719	0.430103	0.158643	0.001279	0.329426	0.08055	[EUR] Arabian I
S27720	0.401203	0.161328	0.004702	0.340669	0.092098	[EUR] Arabian I
S27721	1e-05	0.96037	0.016945	0.022665	1e-05	[AMR] Arabian II
S27722	0.163929	0.473317	0.015045	0.200249	0.14746	[AMR] Arabian II
S27723	0.169315	0.345574	0.038826	0.326368	0.119917	[AMR] Arabian II
S27724	0.456842	0.213861	1e-05	0.204362	0.124925	[EUR] Arabian I
S27725	0.45995	0.241227	1e-05	0.1953	0.103513	[EUR] Arabian I
S27726	0.159541	0.465389	0.016073	0.189496	0.169501	[AMR] Arabian II
S27727	0.468896	0.21817	1e-05	0.217112	0.095812	[EUR] Arabian I
S27728	0.678166	0.077531	1e-05	0.147136	0.097158	[EUR] Arabian I
S27729	0.222564	0.388882	0.011429	0.235921	0.141204	[AMR] Arabian II
S27730	0.190233	0.462017	0.005598	0.194862	0.14729	[AMR] Arabian II
S27731	0.214198	0.324368	1e-05	0.356397	0.105027	[SAS] Eurasian
S27732	0.165094	0.404239	0.001239	0.228396	0.201033	[AMR] Arabian II
S27733	0.125191	0.485319	0.004241	0.238097	0.147152	[AMR] Arabian II
S27734	1e-05	0.955192	1e-05	1e-05	0.044778	[AMR] Arabian II
S27735	0.198831	0.103729	1e-05	0.694437	0.002993	[SAS] Eurasian
S27736	0.218616	0.092685	1e-05	0.684274	0.004415	[SAS] Eurasian
S27737	0.208502	0.097122	1e-05	0.691602	0.002763	[SAS] Eurasian
S27738	0.161574	0.101124	1e-05	0.729558	0.007733	[SAS] Eurasian
S27739	0.223118	0.10386	0.018547	0.651882	0.002593	[SAS] Eurasian
S27740	0.571743	0.149148	1e-05	0.180842	0.098257	[EUR] Arabian I
S27741	0.298031	0.137095	1e-05	0.55999	0.004874	[SAS] Eurasian
S27742	0.481893	0.238614	1e-05	0.249919	0.029563	[EUR] Arabian I
S27743	0.417594	0.175246	0.010535	0.367171	0.029454	[EUR] Arabian I
S27744	0.413141	0.175755	0.027808	0.35435	0.028946	[EUR] Arabian I
S27745	0.99996	1e-05	1e-05	1e-05	1e-05	[EUR] Arabian I
S27746	0.998291	1e-05	0.001679	1e-05	1e-05	[EUR] Arabian I
S27747	0.672819	0.063237	0.025185	0.11677	0.121989	[EUR] Arabian I
S27748	0.308795	0.140874	1e-05	0.531081	0.01924	[SAS] Eurasian
S27749	0.654954	0.045163	1e-05	0.256904	0.042969	[EUR] Arabian I
S27750	0.237176	1e-05	0.128566	0.553863	0.080385	[SAS] Eurasian
S27751	0.187146	1e-05	0.157351	0.58665	0.068843	[SAS] Eurasian
S27752	0.156595	1e-05	0.19238	0.614424	0.036591	[SAS] Eurasian
S27753	0.401625	0.155267	0.042203	0.288141	0.112764	[EUR] Arabian I
S27754	0.756536	0.139043	0.028842	0.007619	0.067959	[EUR] Arabian I
S27755	0.492437	0.157709	1e-05	0.277614	0.07223	[EUR] Arabian I
S27756	0.300064	0.121677	0.002208	0.569796	0.006254	[SAS] Eurasian
S27757	0.515968	0.201354	1e-05	0.236399	0.046269	[EUR] Arabian I
S27758	0.661478	0.065221	0.005371	0.203385	0.064545	[EUR] Arabian I
S27759	0.991376	1e-05	0.005027	1e-05	0.003577	[EUR] Arabian I
S27760	0.697865	0.043674	1e-05	0.196599	0.061853	[EUR] Arabian I
S27761	0.612884	0.019613	1e-05	0.333577	0.033916	[EUR] Arabian I
S27762	0.354852	0.136848	1e-05	0.315078	0.193212	[EUR] Arabian I
S27763	0.813918	0.110179	0.001268	0.074624	1e-05	[EUR] Arabian I
S27764	0.538262	0.106759	1e-05	0.188315	0.166655	[EUR] Arabian I
S27765	0.39913	0.142871	1e-05	0.195427	0.262561	[EUR] Arabian I
S27766	0.4874	0.183607	1e-05	0.233957	0.095027	[EUR] Arabian I
S27767	0.737361	0.13104	1e-05	0.101724	0.029865	[EUR] Arabian I
S27768	0.893197	1e-05	1e-05	0.07942	0.027364	[EUR] Arabian I
S27769	0.634171	0.084823	0.009771	0.110129	0.161105	[EUR] Arabian I
S27770	0.509076	0.153426	0.002027	0.217235	0.118235	[EUR] Arabian I
S27771	0.488444	0.256982	1e-05	0.21981	0.034753	[EUR] Arabian I
S27772	0.799276	0.131702	1e-05	0.069002	1e-05	[EUR] Arabian I
S27773	0.794733	0.08821	0.004419	0.112628	1e-05	[EUR] Arabian I
S27774	0.7953	0.100093	0.02644	0.01249	0.065677	[EUR] Arabian I
S27775	0.326266	0.422977	0.003344	0.148266	0.099147	[AMR] Arabian II
S27776	0.580726	0.07713	0.019111	0.061493	0.26154	[EUR] Arabian I
S27777	0.94136	0.02726	0.018788	1e-05	0.012582	[EUR] Arabian I
S27778	0.319412	0.102784	1e-05	0.540714	0.037081	[SAS] Eurasian
S27779	0.761013	0.061756	0.017326	0.063282	0.096622	[EUR] Arabian I
S27780	0.54228	0.187701	1e-05	0.248487	0.021523	[EUR] Arabian I
S27781	0.509746	0.00707	0.106219	0.239904	0.137061	[EUR] Arabian I
S27782	0.783222	0.098809	0.023006	1e-05	0.094954	[EUR] Arabian I
S27783	0.362707	0.123061	1e-05	0.471262	0.04296	[SAS] Eurasian
S27784	0.563861	0.017622	0.281909	0.05278	0.083828	[EUR] Arabian I
S27785	0.71848	0.086824	0.037076	0.116302	0.041318	[EUR] Arabian I
S27786	0.357821	0.068373	1e-05	0.52739	0.046405	[SAS] Eurasian
S27787	1e-05	0.99996	1e-05	1e-05	1e-05	[AMR] Arabian II
S27788	0.463155	0.220082	0.022072	0.202495	0.092195	[EUR] Arabian I
S27789	0.380032	0.100606	0.023424	0.433622	0.062317	[SAS] Eurasian
S27790	0.280558	0.136726	1e-05	0.566388	0.016317	[SAS] Eurasian
S27791	0.767051	0.067297	0.039569	1e-05	0.126073	[EUR] Arabian I
S27792	0.412424	0.035766	0.10115	0.387952	0.062708	[EUR] Arabian I
S27793	0.290214	0.111815	1e-05	0.559998	0.037963	[SAS] Eurasian
S27794	0.284583	0.07586	0.001063	0.575795	0.062699	[SAS] Eurasian
S27795	0.23471	0.115378	0.023184	0.521091	0.105637	[SAS] Eurasian
S27796	0.296139	0.124216	1e-05	0.460669	0.118967	[SAS] Eurasian
S27797	0.303322	0.118377	1e-05	0.533228	0.045063	[SAS] Eurasian
S27798	0.651468	0.107067	0.008991	0.13242	0.100054	[EUR] Arabian I
S27799	0.216541	0.071955	1e-05	0.505829	0.205666	[SAS] Eurasian
S27800	0.483555	0.066125	0.031946	0.123773	0.294602	[EUR] Arabian I
S27801	0.339769	0.068786	1e-05	0.509205	0.08223	[SAS] Eurasian
S27802	0.438934	0.074886	0.039842	0.141226	0.305113	[EUR] Arabian I
S27803	0.910811	1e-05	0.036568	1e-05	0.052601	[EUR] Arabian I
S27804	0.204531	0.195719	1e-05	0.588297	0.011444	[SAS] Eurasian
S27805	0.284515	0.063562	0.022421	0.260283	0.369218	[AFR] African
S27806	0.178585	0.068478	0.02851	0.501755	0.222672	[SAS] Eurasian
S27807	0.253485	0.154351	1e-05	0.581401	0.010754	[SAS] Eurasian
S27808	0.920951	1e-05	0.02795	1e-05	0.051078	[EUR] Arabian I
S27809	0.186678	0.096078	0.002969	0.462123	0.252151	[SAS] Eurasian
S27810	0.479064	0.041404	0.047043	0.130354	0.302135	[EUR] Arabian I
S27811	0.657038	0.088576	0.005537	0.192961	0.055888	[EUR] Arabian I
S27812	0.669779	0.112533	0.029739	0.042726	0.145222	[EUR] Arabian I
S27813	0.356676	0.100209	1e-05	0.482259	0.060846	[SAS] Eurasian
S27814	0.887472	0.00946	0.011094	1e-05	0.091965	[EUR] Arabian I
S27815	0.559482	0.095086	0.007385	0.131316	0.206731	[EUR] Arabian I
S27816	0.118576	0.567403	1e-05	0.113861	0.20015	[AMR] Arabian II
S27817	0.547988	0.110107	0.003742	0.20877	0.129393	[EUR] Arabian I
S27818	0.728827	0.113902	0.021144	0.06313	0.072997	[EUR] Arabian I
S27819	0.089393	0.010711	0.010172	0.041544	0.84818	[AFR] African
S27820	0.281529	0.118142	1e-05	0.548977	0.051342	[SAS] Eurasian
S27821	0.075019	0.74872	1e-05	0.060558	0.115693	[AMR] Arabian II
S27822	0.312766	0.047803	0.042623	0.491363	0.105445	[SAS] Eurasian
S27823	0.99996	1e-05	1e-05	1e-05	1e-05	[EUR] Arabian I
S27824	0.340229	0.138111	1e-05	0.513047	0.008603	[SAS] Eurasian
S27825	0.383328	0.291828	1e-05	0.269887	0.054947	[EUR] Arabian I
S27826	0.131728	0.675276	1e-05	0.097596	0.09539	[AMR] Arabian II
S27827	0.085289	0.711472	1e-05	0.173986	0.029243	[AMR] Arabian II
S27828	0.38203	0.110805	1e-05	0.204777	0.302378	[EUR] Arabian I
S27829	0.861857	1e-05	0.022557	0.081923	0.033654	[EUR] Arabian I
S27830	0.522238	0.05253	0.03897	0.262485	0.123777	[EUR] Arabian I
S27831	0.939761	0.018081	0.004031	0.038118	1e-05	[EUR] Arabian I
S27832	0.251173	0.038353	0.106649	0.5506	0.053225	[SAS] Eurasian
S27833	0.373214	0.116555	1e-05	0.441065	0.069156	[SAS] Eurasian
S27834	0.444635	0.121715	1e-05	0.427036	0.006605	[EUR] Arabian I
S27835	0.961827	0.038143	1e-05	1e-05	1e-05	[EUR] Arabian I
S27836	0.28101	0.111429	1e-05	0.574015	0.033535	[SAS] Eurasian
S27837	0.942672	1e-05	0.002698	0.045288	0.009331	[EUR] Arabian I
S27838	0.430223	0.125898	0.012451	0.431418	1e-05	[SAS] Eurasian
S27839	0.238165	0.070798	0.000953	0.560549	0.129534	[SAS] Eurasian
S27840	0.484627	0.1219	0.010158	0.37538	0.007934	[EUR] Arabian I
S27841	0.616495	0.057236	0.066916	0.143945	0.115407	[EUR] Arabian I
S27842	0.999225	1e-05	0.000745	1e-05	1e-05	[EUR] Arabian I
S27843	0.99996	1e-05	1e-05	1e-05	1e-05	[EUR] Arabian I
S27844	0.232316	1e-05	0.15952	0.575913	0.032241	[SAS] Eurasian
S27845	0.207832	0.106025	1e-05	0.666974	0.019159	[SAS] Eurasian
S27846	0.125571	1e-05	0.179414	0.666932	0.028073	[SAS] Eurasian
S27847	0.865206	0.05419	0.008164	0.035944	0.036495	[EUR] Arabian I
S27848	0.620937	0.174211	1e-05	0.190316	0.014525	[EUR] Arabian I
S27849	0.107624	0.111308	1e-05	0.781048	1e-05	[SAS] Eurasian
S27850	0.213327	0.000429	0.164263	0.597744	0.024237	[SAS] Eurasian
S27851	0.99996	1e-05	1e-05	1e-05	1e-05	[EUR] Arabian I
S27852	0.248056	1e-05	0.168933	0.529588	0.053413	[SAS] Eurasian
S27853	0.145669	1e-05	1e-05	0.854301	1e-05	[SAS] Eurasian
S27854	0.406843	0.080697	0.044945	0.465005	0.002511	[SAS] Eurasian
S27855	0.570167	0.138086	1e-05	0.226107	0.06563	[EUR] Arabian I
S27856	0.227502	0.027251	0.149	0.56298	0.033267	[SAS] Eurasian
S27857	0.563558	0.209097	1e-05	0.227325	1e-05	[EUR] Arabian I
S27858	0.99996	1e-05	1e-05	1e-05	1e-05	[EUR] Arabian I
S27859	0.495248	1e-05	0.097689	0.407043	1e-05	[EUR] Arabian I
S27860	0.508824	0.197278	1e-05	0.250216	0.043672	[EUR] Arabian I
S27861	0.280246	0.131922	0.008186	0.516367	0.063278	[SAS] Eurasian
S27862	0.200131	0.40219	0.005682	0.261886	0.130111	[AMR] Arabian II
S27863	0.268893	0.118872	1e-05	0.610709	0.001516	[SAS] Eurasian
S27864	0.278233	0.142816	1e-05	0.47624	0.102701	[SAS] Eurasian
S27865	0.432814	0.40705	0.022974	0.095095	0.042067	[EUR] Arabian I
S27866	0.255834	0.054069	0.022819	0.453045	0.214232	[SAS] Eurasian
S27867	0.636409	0.192956	1e-05	0.170615	1e-05	[EUR] Arabian I
S27868	0.278588	0.132783	1e-05	0.558715	0.029904	[SAS] Eurasian
S27869	0.363745	0.123977	1e-05	0.33756	0.174708	[EUR] Arabian I
S27870	0.446751	0.10018	1e-05	0.302613	0.150446	[EUR] Arabian I
S27871	0.997083	1e-05	0.002887	1e-05	1e-05	[EUR] Arabian I
S27872	0.282395	0.091399	1e-05	0.626186	1e-05	[SAS] Eurasian
S27873	0.37653	0.11856	0.006046	0.311878	0.186986	[EUR] Arabian I
S27874	0.537656	0.071841	0.157061	0.155245	0.078198	[EUR] Arabian I
S27875	0.272789	0.123733	1e-05	0.59341	0.010058	[SAS] Eurasian
S27876	0.801527	0.109593	0.010757	1e-05	0.078113	[EUR] Arabian I
S27877	0.532447	0.001398	0.255553	0.103393	0.107209	[EUR] Arabian I
S27878	0.305793	0.097969	0.007144	0.548919	0.040175	[SAS] Eurasian
S27879	0.823397	0.065305	0.023851	1e-05	0.087437	[EUR] Arabian I
S27880	0.133111	0.067968	1e-05	0.64731	0.151601	[SAS] Eurasian
S27881	0.408083	0.109452	1e-05	0.459495	0.02296	[SAS] Eurasian
S27882	0.79479	0.065298	0.017198	0.004267	0.118446	[EUR] Arabian I
S27883	0.983098	1e-05	0.016872	1e-05	1e-05	[EUR] Arabian I
S27884	0.915993	0.009352	0.03153	1e-05	0.043115	[EUR] Arabian I
S27885	0.266371	0.104033	0.005116	0.523588	0.100892	[SAS] Eurasian
S27886	0.773744	0.095728	0.013916	0.055788	0.060823	[EUR] Arabian I
S27887	0.35378	0.125568	1e-05	0.511671	0.008971	[SAS] Eurasian
S27888	0.643026	0.059234	0.036934	0.011617	0.249189	[EUR] Arabian I
S27889	0.276434	0.09331	0.007641	0.590578	0.032037	[SAS] Eurasian
S27890	0.32566	0.059166	1e-05	0.485245	0.129918	[SAS] Eurasian
S27891	0.564421	0.083192	0.015043	0.11168	0.225664	[EUR] Arabian I
S27892	0.479886	0.040949	0.393933	0.077427	0.007805	[EUR] Arabian I
S27893	0.342339	0.40922	1e-05	0.157731	0.0907	[AMR] Arabian II
S27894	0.877497	0.062618	0.029961	1e-05	0.029914	[EUR] Arabian I
S27895	0.730935	0.069228	0.011948	0.049864	0.138025	[EUR] Arabian I
S27896	0.678071	0.082667	0.017374	0.027255	0.194633	[EUR] Arabian I
S27897	0.784785	0.081086	1e-05	0.028669	0.10545	[EUR] Arabian I
S27898	0.291041	0.15253	0.017996	0.425067	0.113366	[SAS] Eurasian
S27899	0.390621	0.116357	0.009451	0.452078	0.031492	[SAS] Eurasian
S27900	0.987774	1e-05	0.012196	1e-05	1e-05	[EUR] Arabian I
S27901	0.139128	0.10856	1e-05	0.629821	0.122481	[SAS] Eurasian
S27902	0.926359	0.001229	1e-05	0.06464	0.007762	[EUR] Arabian I
S27903	0.691445	0.148711	1e-05	0.15653	0.003304	[EUR] Arabian I
S27904	0.573068	0.245931	1e-05	0.180981	1e-05	[EUR] Arabian I
S27905	1e-05	0.99996	1e-05	1e-05	1e-05	[AMR] Arabian II
S27906	1e-05	0.99996	1e-05	1e-05	1e-05	[AMR] Arabian II
S27907	1e-05	0.99996	1e-05	1e-05	1e-05	[AMR] Arabian II
S27908	0.123615	0.116831	1e-05	0.759534	1e-05	[SAS] Eurasian
S27909	0.078823	0.00473	1e-05	0.28412	0.632317	[AFR] African
S27910	0.110253	0.083782	1e-05	0.805945	1e-05	[SAS] Eurasian
S27911	1e-05	0.943694	0.022688	0.033598	1e-05	[AMR] Arabian II
S27912	1e-05	0.916166	0.024299	0.059515	1e-05	[AMR] Arabian II
S27913	0.554916	0.121404	0.013024	0.246942	0.063715	[EUR] Arabian I
S27914	0.50264	0.083662	0.065427	0.294709	0.053562	[EUR] Arabian I
S27915	0.689293	1e-05	0.06356	0.207426	0.039711	[EUR] Arabian I
S27916	0.802673	0.026178	1e-05	0.059793	0.111347	[EUR] Arabian I
S27917	0.603529	0.094759	0.050207	0.000168	0.251338	[EUR] Arabian I
S27918	0.365311	0.028713	0.113294	0.459467	0.033216	[SAS] Eurasian
S27919	0.386238	0.046449	0.146954	0.396191	0.024169	[SAS] Eurasian
S27920	0.99996	1e-05	1e-05	1e-05	1e-05	[EUR] Arabian I
S27921	0.491362	0.077847	0.054629	0.310312	0.065851	[EUR] Arabian I
S27922	0.682262	0.012509	0.057476	0.195356	0.052397	[EUR] Arabian I
S27923	0.255494	0.132792	1e-05	0.589426	0.022278	[SAS] Eurasian
S27924	0.599233	0.074108	0.043574	0.010114	0.272972	[EUR] Arabian I
S27925	0.601302	0.000956	0.064547	0.278434	0.054761	[EUR] Arabian I
S27926	0.279678	0.145079	0.001219	0.510662	0.063362	[SAS] Eurasian
S27927	0.76519	0.083155	0.009283	0.065476	0.076896	[EUR] Arabian I
S27928	0.29138	0.14128	0.001443	0.553361	0.012536	[SAS] Eurasian
S27929	0.137064	0.048158	0.09262	0.65315	0.069008	[SAS] Eurasian
S27930	0.117659	0.047386	1e-05	0.834935	1e-05	[SAS] Eurasian
S27931	0.303432	0.118584	1e-05	0.577964	1e-05	[SAS] Eurasian
S27932	0.449711	0.039876	0.046324	0.311237	0.152852	[EUR] Arabian I
S27933	0.52542	0.16795	1e-05	0.242758	0.063862	[EUR] Arabian I
S27934	0.414148	0.135671	1e-05	0.379467	0.070705	[EUR] Arabian I
S27935	0.184634	0.635198	1e-05	0.04589	0.134269	[AMR] Arabian II
S27936	0.149367	0.705558	0.003562	0.064234	0.077278	[AMR] Arabian II
S27937	0.229766	0.333728	1e-05	0.291821	0.144675	[AMR] Arabian II
S27938	0.316504	0.094342	0.031998	0.379381	0.177776	[SAS] Eurasian
S27939	0.487333	0.155409	1e-05	0.306728	0.05052	[EUR] Arabian I
S27940	0.567654	0.183021	1e-05	0.226689	0.022627	[EUR] Arabian I
S27941	0.707587	0.292383	1e-05	1e-05	1e-05	[EUR] Arabian I
S27942	1e-05	0.99996	1e-05	1e-05	1e-05	[AMR] Arabian II
S27943	0.118155	0.844379	1e-05	1e-05	0.037446	[AMR] Arabian II
S27944	0.763752	0.081796	0.028821	1e-05	0.125621	[EUR] Arabian I
S27945	0.73077	0.012748	0.016614	0.006822	0.233046	[EUR] Arabian I
S27946	0.989729	1e-05	0.010241	1e-05	1e-05	[EUR] Arabian I
S27947	0.06203	0.013422	0.110593	0.813945	1e-05	[SAS] Eurasian
S27948	0.837365	0.086715	0.006598	0.058325	0.010997	[EUR] Arabian I
S27949	0.08374	0.089128	1e-05	0.536904	0.290218	[SAS] Eurasian
S27950	0.541309	0.093011	0.039016	0.197607	0.129057	[EUR] Arabian I
S27951	1e-05	0.99996	1e-05	1e-05	1e-05	[AMR] Arabian II
S27952	0.253481	0.039638	0.114612	0.409929	0.182339	[SAS] Eurasian
S27953	0.883704	0.0659	0.00776	1e-05	0.042627	[EUR] Arabian I
S27954	0.885464	0.052122	0.012751	1e-05	0.049653	[EUR] Arabian I
S27955	0.735722	0.095164	0.011525	0.068549	0.089041	[EUR] Arabian I
S27956	0.917025	0.042387	0.031667	1e-05	0.008911	[EUR] Arabian I
S27957	0.302938	0.122885	0.017816	0.510593	0.045768	[SAS] Eurasian
S27958	0.692787	0.049071	0.024976	1e-05	0.233156	[EUR] Arabian I
S27959	0.903792	0.070962	0.005231	1e-05	0.020005	[EUR] Arabian I
S27960	0.545704	0.185605	1e-05	0.250636	0.018045	[EUR] Arabian I
S27961	0.807042	0.089505	0.015603	0.042395	0.045455	[EUR] Arabian I
S27962	0.551895	0.06831	0.003028	0.169492	0.207275	[EUR] Arabian I
S27963	0.235161	0.130267	1e-05	0.625314	0.009249	[SAS] Eurasian
S27964	0.788441	0.007947	0.028886	0.025565	0.149161	[EUR] Arabian I
S27965	0.591665	0.178536	1e-05	0.211314	0.018475	[EUR] Arabian I
S27966	0.767844	0.09773	0.029522	1e-05	0.104895	[EUR] Arabian I
S27967	0.132206	0.02017	0.516369	0.30533	0.025925	[EAS] East Asian
S27968	0.730609	0.107963	0.015639	0.048433	0.097357	[EUR] Arabian I
S27969	0.664408	1e-05	0.093292	0.210913	0.031377	[EUR] Arabian I
S27970	0.582525	0.071298	0.051509	0.240626	0.054042	[EUR] Arabian I
S27971	0.170574	0.017237	0.009087	0.26667	0.536432	[AFR] African
S27972	0.548374	0.039763	0.240732	0.042108	0.129023	[EUR] Arabian I
S27973	1e-05	0.99996	1e-05	1e-05	1e-05	[AMR] Arabian II
S27974	0.296796	0.114848	1e-05	0.52505	0.063295	[SAS] Eurasian
S27975	0.396805	0.082956	1e-05	0.520219	1e-05	[SAS] Eurasian
S27976	0.615557	0.037234	0.037565	0.118225	0.191419	[EUR] Arabian I
S27977	0.230675	0.077058	1e-05	0.691158	0.0011	[SAS] Eurasian
S27978	0.629397	0.134205	1e-05	0.129268	0.10712	[EUR] Arabian I
S27979	0.020405	0.919666	1e-05	0.025118	0.034801	[AMR] Arabian II
S27980	0.334016	0.066533	0.022891	0.097428	0.479133	[AFR] African
S27981	0.398004	0.047911	0.095528	0.44278	0.015777	[SAS] Eurasian
S27982	0.550007	0.08831	0.031044	0.232547	0.098092	[EUR] Arabian I
S27983	0.344019	0.09254	1e-05	0.508576	0.054855	[SAS] Eurasian
S27984	0.649354	0.114794	0.000491	0.172756	0.062605	[EUR] Arabian I
S27985	0.515337	0.063699	0.020434	0.299971	0.100559	[EUR] Arabian I
S27986	0.216674	0.096378	1e-05	0.675638	0.0113	[SAS] Eurasian
S27987	0.122531	1e-05	0.008553	1e-05	0.868895	[AFR] African
S27988	0.903389	0.056732	0.012802	0.011878	0.0152	[EUR] Arabian I
S27989	0.721775	0.060793	0.031156	0.060428	0.125848	[EUR] Arabian I
S27990	0.903366	0.024783	0.017553	0.032638	0.021661	[EUR] Arabian I
S27991	0.544766	0.122163	0.001849	0.260227	0.070995	[EUR] Arabian I
S27992	0.24733	0.050317	0.08018	0.614448	0.007725	[SAS] Eurasian
S27993	0.40908	0.117016	0.001695	0.456819	0.01539	[SAS] Eurasian
S27994	0.510172	0.107554	0.007076	0.187036	0.188163	[EUR] Arabian I
S27995	0.455975	0.071902	1e-05	0.436686	0.035426	[EUR] Arabian I
S27996	0.598663	0.17633	1e-05	0.224987	1e-05	[EUR] Arabian I
S27997	0.453187	0.138276	1e-05	0.276102	0.132424	[EUR] Arabian I
S27998	0.502839	0.11343	0.004037	0.15339	0.226303	[EUR] Arabian I
S27999	0.611773	0.110177	0.036129	0.034913	0.207007	[EUR] Arabian I
S28000	0.359544	0.104304	1e-05	0.494539	0.041603	[SAS] Eurasian
S28001	0.878296	0.072664	0.003864	0.004414	0.040762	[EUR] Arabian I
S28002	0.376153	0.210623	1e-05	0.245773	0.167441	[EUR] Arabian I
S28003	0.590061	0.054277	0.174832	0.094046	0.086784	[EUR] Arabian I
S28004	0.587087	0.058696	0.137015	0.124883	0.092318	[EUR] Arabian I
S28005	0.369111	0.127151	0.006382	0.193439	0.303916	[EUR] Arabian I
S28006	0.167844	0.368645	1e-05	0.397932	0.065569	[SAS] Eurasian
S28007	0.166919	0.064057	0.002935	0.719057	0.047032	[SAS] Eurasian
S28008	0.562688	0.058921	0.089623	0.090402	0.198365	[EUR] Arabian I
S28009	0.534469	0.10918	0.017397	0.153364	0.18559	[EUR] Arabian I
S28010	0.940123	1e-05	0.000974	0.022837	0.036056	[EUR] Arabian I
S28011	0.925576	1e-05	0.006648	0.013542	0.054225	[EUR] Arabian I
S28012	0.413553	0.092202	1e-05	0.140206	0.354029	[EUR] Arabian I
S28013	0.946385	1e-05	0.004615	0.018661	0.030328	[EUR] Arabian I
S28014	0.76403	0.061721	0.028084	0.020762	0.125403	[EUR] Arabian I
S28015	0.750046	0.063309	0.009256	0.040212	0.137177	[EUR] Arabian I
S28016	0.30542	0.06978	0.042145	0.09733	0.485325	[AFR] African
S28017	0.179295	0.077395	1e-05	0.574912	0.168388	[SAS] Eurasian
S28018	0.299963	0.019374	1e-05	0.332861	0.347792	[AFR] African
S28019	0.598812	0.180584	1e-05	0.184527	0.036067	[EUR] Arabian I
S28020	0.573307	0.096844	0.009465	0.166646	0.153738	[EUR] Arabian I
S28021	0.502638	0.107203	1e-05	0.305267	0.084882	[EUR] Arabian I
S28022	0.13023	0.075514	1e-05	0.794236	1e-05	[SAS] Eurasian
S28023	0.220591	0.180863	1e-05	0.589417	0.009119	[SAS] Eurasian
S28024	0.561463	0.124224	0.012046	0.16265	0.139617	[EUR] Arabian I
S28025	0.543131	0.288813	1e-05	0.160244	0.007802	[EUR] Arabian I
S28026	0.552332	0.250802	1e-05	0.183383	0.013473	[EUR] Arabian I
S28027	0.617284	0.14979	1e-05	0.219872	0.013043	[EUR] Arabian I
S28028	0.553752	0.139322	1e-05	0.191779	0.115138	[EUR] Arabian I
S28029	0.987619	1e-05	0.012351	1e-05	1e-05	[EUR] Arabian I
S28030	0.552912	0.27726	1e-05	0.165825	0.003993	[EUR] Arabian I
S28031	0.51608	0.159214	1e-05	0.166811	0.157885	[EUR] Arabian I
S28032	0.909597	0.018381	0.017035	1e-05	0.054978	[EUR] Arabian I
S28033	0.370952	0.435269	1e-05	0.107894	0.085875	[AMR] Arabian II
S28034	0.562244	0.158318	1e-05	0.16304	0.116388	[EUR] Arabian I
S28035	0.547177	0.149144	1e-05	0.216177	0.087492	[EUR] Arabian I
S28036	0.983774	1e-05	0.016196	1e-05	1e-05	[EUR] Arabian I
S28037	0.567443	0.157542	0.008217	0.146098	0.1207	[EUR] Arabian I
S28038	0.581415	0.21276	1e-05	0.196306	0.009509	[EUR] Arabian I
S28039	0.583111	0.185833	0.000762	0.215402	0.014892	[EUR] Arabian I
S28040	0.615655	0.221891	1e-05	0.162434	1e-05	[EUR] Arabian I
S28041	0.581497	0.205558	1e-05	0.185043	0.027892	[EUR] Arabian I
S28042	0.568495	0.199372	1e-05	0.222197	0.009926	[EUR] Arabian I
S28043	0.857961	0.075194	1e-05	0.066825	1e-05	[EUR] Arabian I
S28044	0.557355	0.207164	1e-05	0.211187	0.024284	[EUR] Arabian I
S28045	0.581876	0.183493	1e-05	0.216238	0.018382	[EUR] Arabian I
S28046	0.388944	0.557901	1e-05	0.053135	1e-05	[AMR] Arabian II
S28047	0.584142	0.176	1e-05	0.202373	0.037475	[EUR] Arabian I
S28048	0.570293	0.184685	1e-05	0.215139	0.029873	[EUR] Arabian I
S28049	0.963243	0.002519	0.014989	1e-05	0.019239	[EUR] Arabian I
S28050	0.307004	0.121665	1e-05	0.571311	1e-05	[SAS] Eurasian
S28051	0.289075	0.13198	0.010955	0.500158	0.067831	[SAS] Eurasian
S28052	0.131752	0.005314	0.035138	0.159286	0.668511	[AFR] African
S28053	0.489527	1e-05	0.110705	0.399749	1e-05	[EUR] Arabian I
S28054	0.148426	1e-05	1e-05	0.851544	1e-05	[SAS] Eurasian
S28055	0.483024	0.126831	1e-05	0.244201	0.145934	[EUR] Arabian I
S28056	0.275607	0.028471	0.109055	0.423384	0.163482	[SAS] Eurasian
S28057	0.260611	0.046317	0.083145	0.31827	0.291657	[SAS] Eurasian
S28058	0.765842	0.059501	0.007362	0.038397	0.128898	[EUR] Arabian I
S28059	0.497469	0.180834	1e-05	0.2814	0.040287	[EUR] Arabian I
S28060	0.419632	0.108871	1e-05	0.167692	0.303795	[EUR] Arabian I
S28061	0.384308	0.120643	0.021714	0.411806	0.061529	[SAS] Eurasian
S28062	0.99996	1e-05	1e-05	1e-05	1e-05	[EUR] Arabian I
S28063	0.99996	1e-05	1e-05	1e-05	1e-05	[EUR] Arabian I
S28064	0.215184	0.136156	1e-05	0.609398	0.039252	[SAS] Eurasian
S28065	0.09259	0.03198	0.004739	0.096861	0.77383	[AFR] African
S28066	0.151152	0.056993	1e-05	0.279506	0.512339	[AFR] African
S28067	0.136531	0.075135	1e-05	0.754921	0.033403	[SAS] Eurasian
S28068	0.157566	0.823169	1e-05	0.019245	1e-05	[AMR] Arabian II
S28069	0.253588	0.115722	1e-05	0.606681	0.023999	[SAS] Eurasian
S28070	0.077733	0.822005	1e-05	0.100243	1e-05	[AMR] Arabian II
S28071	0.038155	0.338209	0.084665	0.455547	0.083424	[SAS] Eurasian
S28072	0.073664	0.851293	1e-05	0.075023	1e-05	[AMR] Arabian II
S28073	0.026204	0.383661	0.09948	0.423435	0.06722	[SAS] Eurasian
S28074	0.302704	0.130462	0.045557	0.442777	0.0785	[SAS] Eurasian
S28075	0.271495	0.049479	0.002998	0.320625	0.355404	[AFR] African
S28076	0.80307	0.070482	1e-05	0.105688	0.02075	[EUR] Arabian I
S28077	0.819761	0.028802	0.033819	0.030857	0.086761	[EUR] Arabian I
S28078	0.622855	0.193853	1e-05	0.172977	0.010304	[EUR] Arabian I
S28079	0.344472	0.093674	1e-05	0.561833	1e-05	[SAS] Eurasian
S28080	0.258013	0.111935	0.002476	0.589879	0.037698	[SAS] Eurasian
S28081	0.08361	0.104361	0.00914	0.188084	0.614805	[AFR] African
S28082	0.206427	0.380876	1e-05	0.288635	0.124052	[AMR] Arabian II
S28083	0.31197	0.115655	0.064269	0.334624	0.173481	[SAS] Eurasian
S28084	0.264587	0.180225	0.081909	0.443242	0.030037	[SAS] Eurasian
S28085	0.275574	0.144535	1e-05	0.57787	0.002011	[SAS] Eurasian
S28086	0.300044	0.145575	1e-05	0.552359	0.002012	[SAS] Eurasian
S28087	0.64742	0.043038	0.070993	0.180876	0.057673	[EUR] Arabian I
S28088	0.533152	0.189575	1e-05	0.247137	0.030126	[EUR] Arabian I
S28089	0.298387	0.114719	0.015045	0.276927	0.294923	[EUR] Arabian I
S28090	0.176627	0.166847	1e-05	0.641174	0.015342	[SAS] Eurasian
S28091	0.186072	0.196677	1e-05	0.609009	0.008233	[SAS] Eurasian
S28092	0.187095	0.069719	1e-05	0.736369	0.006807	[SAS] Eurasian
S28093	0.190857	0.032619	0.040645	0.714445	0.021433	[SAS] Eurasian
S28094	0.179634	0.211844	1e-05	0.603734	0.004779	[SAS] Eurasian
S28095	0.303901	0.068512	1e-05	0.618942	0.008635	[SAS] Eurasian
S28096	0.190571	0.060863	1e-05	0.743404	0.005152	[SAS] Eurasian
S28097	0.19278	0.046537	1e-05	0.760663	1e-05	[SAS] Eurasian
S28098	0.190713	0.156348	1e-05	0.630252	0.022676	[SAS] Eurasian
S28099	0.184256	0.076783	1e-05	0.734638	0.004313	[SAS] Eurasian
S28100	0.258328	0.086164	1e-05	0.628702	0.026796	[SAS] Eurasian
S28101	0.133572	0.061355	0.094054	0.709336	0.001683	[SAS] Eurasian
S28102	0.582708	0.191585	1e-05	0.184753	0.040944	[EUR] Arabian I
S28103	0.32298	0.047772	0.285259	0.337422	0.006566	[SAS] Eurasian
S28104	0.502127	0.231924	1e-05	0.231771	0.034168	[EUR] Arabian I
S28105	0.481302	0.227963	1e-05	0.22927	0.061455	[EUR] Arabian I
S28106	0.201312	0.316058	1e-05	0.437055	0.045565	[SAS] Eurasian
S28107	0.712899	0.150406	0.020418	0.033928	0.082349	[EUR] Arabian I
S28108	0.555347	0.082701	0.051341	0.234454	0.076157	[EUR] Arabian I
S28109	0.766975	0.067524	0.035207	0.05209	0.078204	[EUR] Arabian I
S28110	0.545545	0.16116	1e-05	0.284663	0.008622	[EUR] Arabian I
S28111	0.455925	0.100283	0.039026	0.375367	0.029399	[EUR] Arabian I
S28112	0.860594	0.085682	0.005765	1e-05	0.047949	[EUR] Arabian I
S28113	1e-05	1e-05	0.098727	0.370599	0.530655	[AFR] African
S28114	0.146794	0.031072	0.076517	0.742341	0.003276	[SAS] Eurasian
S28115	0.498505	0.088528	0.009269	0.207865	0.195833	[EUR] Arabian I
S28116	0.107424	0.004656	0.011131	0.062602	0.814188	[AFR] African
S28117	0.381783	0.095508	0.023937	0.203113	0.295659	[EUR] Arabian I
S28118	0.606239	0.048598	0.240655	0.037595	0.066912	[EUR] Arabian I
S28119	0.984291	1e-05	0.015679	1e-05	1e-05	[EUR] Arabian I
S28120	0.143129	0.134004	1e-05	0.695737	0.027119	[SAS] Eurasian
S28121	0.148132	0.400843	1e-05	0.403626	0.04739	[SAS] Eurasian
S28122	0.568128	0.182666	1e-05	0.227243	0.021954	[EUR] Arabian I
S28123	0.461118	0.023659	0.437424	0.071278	0.006521	[EUR] Arabian I
S28124	0.300106	0.021919	0.288592	0.382642	0.006741	[SAS] Eurasian
S28125	0.99996	1e-05	1e-05	1e-05	1e-05	[EUR] Arabian I
S28126	0.943736	0.047028	1e-05	0.009216	1e-05	[EUR] Arabian I
S28127	0.499403	0.103537	0.016152	0.221509	0.159399	[EUR] Arabian I
S28128	0.994852	1e-05	0.005118	1e-05	1e-05	[EUR] Arabian I
S28129	0.772634	0.057571	0.01524	0.044445	0.11011	[EUR] Arabian I
S28130	0.458785	0.083575	1e-05	0.164291	0.293338	[EUR] Arabian I
S28131	0.193024	0.007012	0.181348	0.567472	0.051144	[SAS] Eurasian
S28132	0.730641	0.088188	0.032533	0.053797	0.094842	[EUR] Arabian I
S28133	0.724238	0.082469	0.010213	0.051238	0.131842	[EUR] Arabian I
S28134	0.583558	0.04515	0.053234	0.12176	0.196298	[EUR] Arabian I
S28135	0.335367	0.046439	0.046661	0.162274	0.40926	[AFR] African
S28136	0.595695	0.071596	0.105922	0.107883	0.118904	[EUR] Arabian I
S28137	0.288446	0.107115	0.00957	0.560777	0.034092	[SAS] Eurasian
S28138	0.413468	0.027377	0.017126	1e-05	0.542018	[AFR] African
S28139	0.774791	0.039207	0.028528	0.038791	0.118683	[EUR] Arabian I
S28140	0.41236	0.042724	0.369309	0.123405	0.052202	[EUR] Arabian I
S28141	0.427414	0.08574	0.002069	0.413168	0.071608	[EUR] Arabian I
S28142	0.375096	0.109315	0.004541	0.456634	0.054414	[SAS] Eurasian
S28143	0.34006	0.129374	1e-05	0.4926	0.037956	[SAS] Eurasian
S28144	0.217566	0.53025	1e-05	0.198691	0.053482	[AMR] Arabian II
S28145	0.32477	0.120803	0.006049	0.524965	0.023412	[SAS] Eurasian
S28146	0.412141	0.115316	0.00855	0.325932	0.13806	[EUR] Arabian I
S28147	0.710846	0.043249	0.013278	0.034885	0.197741	[EUR] Arabian I
S28148	0.198985	0.128669	1e-05	0.539658	0.132678	[SAS] Eurasian
S28149	0.286458	0.127339	1e-05	0.586183	1e-05	[SAS] Eurasian
S28150	0.214349	0.127023	1e-05	0.547315	0.111303	[SAS] Eurasian
S28151	0.200148	0.139633	1e-05	0.535643	0.124566	[SAS] Eurasian
S28152	0.099657	0.089864	1e-05	0.805584	0.004885	[SAS] Eurasian
S28153	0.353626	0.539133	1e-05	0.04905	0.058181	[AMR] Arabian II
S28154	0.528874	0.141234	0.003773	0.174484	0.151635	[EUR] Arabian I
S28155	0.133125	0.120234	0.002537	0.128267	0.615838	[AFR] African
S28156	0.40127	0.131817	1e-05	0.450069	0.016834	[SAS] Eurasian
S28157	0.368421	0.112479	1e-05	0.286599	0.232492	[EUR] Arabian I
S28158	0.782922	0.090929	0.012929	0.04417	0.069049	[EUR] Arabian I
S28159	0.348978	0.122306	1e-05	0.317257	0.211449	[EUR] Arabian I
S28160	0.39208	0.181429	0.010013	0.236074	0.180405	[EUR] Arabian I
S28161	0.142909	0.076727	0.005547	0.19537	0.579447	[AFR] African
S28162	0.173907	0.523327	1e-05	0.101106	0.20165	[AMR] Arabian II
S28163	0.380169	0.196827	1e-05	0.231518	0.191476	[EUR] Arabian I
S28164	0.145315	0.599966	1e-05	0.081372	0.173337	[AMR] Arabian II
S28165	0.367074	0.076496	0.081647	0.414728	0.060056	[SAS] Eurasian
S28166	0.99996	1e-05	1e-05	1e-05	1e-05	[EUR] Arabian I
S28167	0.99996	1e-05	1e-05	1e-05	1e-05	[EUR] Arabian I
S28168	0.457118	0.156553	1e-05	0.165149	0.22117	[EUR] Arabian I
S28169	0.121747	0.022909	0.159421	0.670803	0.02512	[SAS] Eurasian
S28170	0.983263	1e-05	0.014617	1e-05	0.0021	[EUR] Arabian I
S28171	0.674448	0.086002	0.055747	0.114185	0.069617	[EUR] Arabian I
S28172	0.377165	0.198272	1e-05	0.327571	0.096982	[EUR] Arabian I
S28173	0.893488	0.013268	0.051049	1e-05	0.042186	[EUR] Arabian I
S28174	0.251211	0.080705	0.108058	0.538426	0.0216	[SAS] Eurasian
S28175	0.635451	0.128416	1e-05	0.221667	0.014456	[EUR] Arabian I
S28176	0.447448	0.141221	1e-05	0.162433	0.248888	[EUR] Arabian I
S28177	0.191077	0.017447	0.008629	0.113071	0.669777	[AFR] African
S28178	0.493866	0.20913	1e-05	0.194787	0.102207	[EUR] Arabian I
S28179	0.51426	0.193143	1e-05	0.19756	0.095027	[EUR] Arabian I
S28180	0.165047	0.037828	0.005862	0.119434	0.671829	[AFR] African
S28181	0.260447	0.101206	0.016459	0.140492	0.481396	[AFR] African
S28182	0.185727	0.029763	0.014025	0.11897	0.651515	[AFR] African
S28183	0.353185	0.126084	1e-05	0.250186	0.270535	[EUR] Arabian I
S28184	0.30264	0.020211	0.009579	0.067641	0.599928	[AFR] African
S28185	0.123603	0.713885	1e-05	0.150817	0.011684	[AMR] Arabian II
S28186	0.730717	0.099119	0.006491	0.096817	0.066855	[EUR] Arabian I
S28187	0.739067	0.08425	0.010286	0.095361	0.071036	[EUR] Arabian I
S28188	0.146864	0.015	0.015632	0.00622	0.816285	[AFR] African
S28189	0.511059	0.248321	1e-05	0.204776	0.035833	[EUR] Arabian I
S28190	0.914149	1e-05	1e-05	0.085821	1e-05	[EUR] Arabian I
S28191	0.640068	0.080127	0.008532	0.07244	0.198833	[EUR] Arabian I
S28192	0.174196	0.115146	1e-05	0.670361	0.040288	[SAS] Eurasian
S28193	0.889628	0.023935	1e-05	0.068581	0.017846	[EUR] Arabian I
S28194	0.456111	0.125015	1e-05	0.215227	0.203637	[EUR] Arabian I
S28195	0.136367	0.421684	1e-05	0.107839	0.3341	[AMR] Arabian II
S28196	0.213368	0.124503	1e-05	0.58911	0.073009	[SAS] Eurasian
S28197	0.715469	0.134732	0.007631	0.12945	0.012717	[EUR] Arabian I
S28198	0.11076	0.387633	1e-05	0.092989	0.408607	[AFR] African
S28199	0.604896	0.211223	1e-05	0.175149	0.008722	[EUR] Arabian I
S28200	0.517462	1e-05	0.146355	0.336162	1e-05	[EUR] Arabian I
S28201	0.791064	0.058	0.016436	0.130189	0.004311	[EUR] Arabian I
S28202	0.816077	0.069766	0.023709	1e-05	0.090438	[EUR] Arabian I
S28203	0.681158	0.076007	1e-05	0.134961	0.107865	[EUR] Arabian I
S28204	0.19634	0.756098	1e-05	0.039384	0.008168	[AMR] Arabian II
S28205	0.183857	0.499514	1e-05	0.184008	0.132611	[AMR] Arabian II
S28206	1e-05	1e-05	0.219756	0.780214	1e-05	[SAS] Eurasian
S28207	0.860839	0.051357	0.019048	1e-05	0.068746	[EUR] Arabian I
S28208	0.279881	0.126931	1e-05	0.593168	1e-05	[SAS] Eurasian
S28209	0.889124	0.020493	0.022777	1e-05	0.067596	[EUR] Arabian I
S28210	0.244162	0.120696	0.003242	0.600495	0.031406	[SAS] Eurasian
S28211	0.206045	0.618187	1e-05	0.131513	0.044245	[AMR] Arabian II
S28212	0.224916	0.502642	1e-05	0.162321	0.110111	[AMR] Arabian II
S28213	0.999846	1e-05	0.000124	1e-05	1e-05	[EUR] Arabian I
S28214	0.249727	0.093254	1e-05	0.611728	0.04528	[SAS] Eurasian
S28215	0.341091	0.108897	1e-05	0.5211	0.028901	[SAS] Eurasian
S28216	0.466342	0.039527	0.042211	0.397957	0.053963	[EUR] Arabian I
S28217	0.153903	0.115753	1e-05	0.713013	0.017321	[SAS] Eurasian
S28218	0.481083	0.112798	0.00223	0.308705	0.095184	[EUR] Arabian I
S28219	0.778783	0.083277	0.027029	0.052909	0.058002	[EUR] Arabian I
S28220	0.754655	0.086031	0.030645	0.056762	0.071907	[EUR] Arabian I
S28221	0.471854	0.04983	0.03473	0.175176	0.268409	[EUR] Arabian I
S28222	0.411875	0.172424	1e-05	0.376428	0.039263	[EUR] Arabian I
S28223	0.631696	0.069531	0.053131	0.113579	0.132063	[EUR] Arabian I
S28224	0.923022	0.063318	0.01364	1e-05	1e-05	[EUR] Arabian I
S28225	0.399015	0.072093	0.023397	0.16855	0.336945	[EUR] Arabian I
S28226	0.756231	0.030939	0.077587	0.049301	0.085942	[EUR] Arabian I
S28227	0.311929	0.201532	0.002686	0.234446	0.249407	[EUR] Arabian I
S28228	1e-05	0.99996	1e-05	1e-05	1e-05	[AMR] Arabian II
S28229	0.113066	0.095125	0.001557	0.585725	0.204527	[SAS] Eurasian
S28230	0.459728	0.098594	0.0216	0.239072	0.181006	[EUR] Arabian I
S28231	0.685257	0.060662	0.131423	0.018812	0.103846	[EUR] Arabian I
S28232	0.322662	0.105568	1e-05	0.563091	0.008669	[SAS] Eurasian
S28233	0.114905	0.05501	1e-05	0.823305	0.006769	[SAS] Eurasian
S28234	0.357363	0.093317	0.002444	0.481963	0.064914	[SAS] Eurasian
S28235	0.052595	0.880645	1e-05	0.060812	0.005937	[AMR] Arabian II
S28236	0.251972	0.09629	1e-05	0.651719	1e-05	[SAS] Eurasian
S28237	0.99996	1e-05	1e-05	1e-05	1e-05	[EUR] Arabian I
S28238	0.250396	0.012934	0.14014	0.531503	0.065027	[SAS] Eurasian
S28239	0.605953	0.181652	1e-05	0.204709	0.007676	[EUR] Arabian I
S28240	0.92233	1e-05	0.009733	0.043476	0.02445	[EUR] Arabian I
S28241	0.748845	0.141009	0.029189	0.020499	0.060458	[EUR] Arabian I
S28242	0.585618	0.185575	1e-05	0.225494	0.003303	[EUR] Arabian I
S28243	0.2459	0.257992	0.013762	0.161269	0.321077	[AFR] African
S28244	0.455018	0.086168	1e-05	0.377967	0.080837	[EUR] Arabian I
S28245	0.628565	0.068625	0.022716	0.093037	0.187058	[EUR] Arabian I
S28246	0.741045	0.072588	0.025389	0.030746	0.130233	[EUR] Arabian I
S28247	0.146145	1e-05	0.012302	0.146206	0.695337	[AFR] African
S28248	0.144679	0.037549	1e-05	0.817751	1e-05	[SAS] Eurasian
S28249	0.164592	0.543183	1e-05	0.24232	0.049896	[AMR] Arabian II
S28250	0.621965	1e-05	1e-05	0.362481	0.015534	[EUR] Arabian I
S28251	0.32357	0.020398	0.484361	0.12388	0.047791	[EAS] East Asian
S28252	0.375122	0.049378	0.118621	0.425446	0.031434	[SAS] Eurasian
S28253	0.182424	0.205207	0.001441	0.175655	0.435273	[AFR] African
S28254	0.452416	0.040229	0.276144	0.115101	0.11611	[EUR] Arabian I
S28255	0.770136	0.099588	0.004156	0.085697	0.040422	[EUR] Arabian I
S28256	0.500527	0.084373	0.183502	0.131569	0.100028	[EUR] Arabian I
S28257	0.561416	0.066785	0.000437	0.368621	0.002741	[EUR] Arabian I
S28258	0.290267	0.069494	1e-05	0.121599	0.51863	[AFR] African
S28259	0.253029	0.359777	1e-05	0.220161	0.167023	[AMR] Arabian II
S28260	0.358779	0.107552	1e-05	0.478435	0.055225	[SAS] Eurasian
S28261	0.548859	0.151922	1e-05	0.22465	0.074559	[EUR] Arabian I
S28262	1e-05	1e-05	0.148932	0.851038	1e-05	[SAS] Eurasian
S28263	0.294036	0.705376	1e-05	0.000568	1e-05	[AMR] Arabian II
S28264	0.348911	0.07767	1e-05	0.190538	0.382871	[AFR] African
S28265	0.671272	1e-05	0.061777	0.209787	0.057155	[EUR] Arabian I
S28266	0.725642	0.095307	0.021323	1e-05	0.157718	[EUR] Arabian I
S28267	0.312314	0.135297	1e-05	0.552369	1e-05	[SAS] Eurasian
S28268	0.283941	0.128331	2.5e-05	0.519937	0.067765	[SAS] Eurasian
S28269	0.583134	0.060489	0.039957	0.088002	0.228418	[EUR] Arabian I
S28270	0.215927	0.729788	1e-05	0.028697	0.025578	[AMR] Arabian II
S28271	0.185739	0.782368	1e-05	0.026902	0.004981	[AMR] Arabian II
S28272	0.841644	0.061891	1e-05	0.093152	0.003302	[EUR] Arabian I
S28273	0.347227	0.220547	0.013318	0.296292	0.122617	[EUR] Arabian I
S28274	0.386381	0.106276	0.04647	0.460863	1e-05	[SAS] Eurasian
S28275	0.394779	0.101389	0.057024	0.446798	1e-05	[SAS] Eurasian
S28276	0.136011	0.095917	0.046946	0.560658	0.160468	[SAS] Eurasian
S28277	0.176634	0.060982	0.0415	0.540806	0.180078	[SAS] Eurasian
S28278	0.321283	0.086118	0.028876	0.21218	0.351542	[AFR] African
S28279	0.525871	0.031733	0.088659	0.271545	0.082192	[EUR] Arabian I
S28280	0.160337	0.085089	1e-05	0.70749	0.047074	[SAS] Eurasian
S28281	0.690124	0.069824	0.020288	0.083321	0.136442	[EUR] Arabian I
S28282	0.277067	0.151656	1e-05	0.555225	0.016042	[SAS] Eurasian
S28283	0.673035	0.068615	0.020711	0.09214	0.145499	[EUR] Arabian I
S28284	0.1255	0.13863	1e-05	0.721721	0.014139	[SAS] Eurasian
S28285	0.142086	0.040833	0.002514	0.799709	0.014857	[SAS] Eurasian
S28286	0.888269	0.053817	0.006261	1e-05	0.051642	[EUR] Arabian I
S28287	0.389272	0.122816	1e-05	0.451054	0.036848	[SAS] Eurasian
S28288	0.942718	0.032176	0.019169	0.005928	1e-05	[EUR] Arabian I
S28289	0.99996	1e-05	1e-05	1e-05	1e-05	[EUR] Arabian I
S28290	0.943274	0.035914	1e-05	1e-05	0.020791	[EUR] Arabian I
S28291	0.205066	0.031898	0.01139	0.071962	0.679684	[AFR] African
S28292	0.278712	0.139981	1e-05	0.540491	0.040805	[SAS] Eurasian
S28293	0.518624	0.083342	0.041363	0.304017	0.052654	[EUR] Arabian I
S28294	0.570792	0.072986	0.009254	0.134759	0.21221	[EUR] Arabian I
S28295	0.934734	0.018305	0.016269	1e-05	0.030682	[EUR] Arabian I
S28296	0.99996	1e-05	1e-05	1e-05	1e-05	[EUR] Arabian I
S28297	0.42683	0.177274	1e-05	0.349274	0.046612	[EUR] Arabian I
S28298	0.710505	0.125998	0.004412	0.135507	0.023578	[EUR] Arabian I
S28299	0.826557	0.00973	0.034967	0.024296	0.104449	[EUR] Arabian I
S28300	0.302511	0.100233	1e-05	0.365612	0.231634	[SAS] Eurasian
S28301	0.240982	0.400035	0.010163	0.175125	0.173695	[AMR] Arabian II
S28302	0.687627	0.085654	0.022778	0.040628	0.163313	[EUR] Arabian I
S28303	0.89514	0.035824	1e-05	0.054915	0.014111	[EUR] Arabian I
S28304	0.41149	0.094601	0.005996	0.14635	0.341563	[EUR] Arabian I
S28305	0.192597	0.144116	1e-05	0.649001	0.014277	[SAS] Eurasian
S28306	0.267202	0.603926	1e-05	0.128853	1e-05	[AMR] Arabian II
S28307	0.484642	0.133268	0.032313	0.052933	0.296845	[EUR] Arabian I
S28308	0.419157	0.137517	0.010312	0.313058	0.119956	[EUR] Arabian I
S28309	0.70225	0.073417	0.019347	0.028469	0.176517	[EUR] Arabian I
S28310	0.2949	0.020324	0.14559	0.505607	0.03358	[SAS] Eurasian
S28311	0.587774	0.132516	1e-05	0.279685	1.5e-05	[EUR] Arabian I
S28312	0.698016	1e-05	0.113298	0.169957	0.018719	[EUR] Arabian I
S28313	0.725885	0.104903	0.021257	0.038339	0.109617	[EUR] Arabian I
S28314	0.092749	0.345937	0.071059	0.485992	0.004265	[SAS] Eurasian
S28315	0.154661	0.577363	1e-05	0.189728	0.078238	[AMR] Arabian II
S28316	0.604109	0.085239	0.035063	0.109267	0.166322	[EUR] Arabian I
S28317	0.546688	0.089024	0.011206	0.177155	0.175928	[EUR] Arabian I
S28318	0.99996	1e-05	1e-05	1e-05	1e-05	[EUR] Arabian I
S28319	0.99996	1e-05	1e-05	1e-05	1e-05	[EUR] Arabian I
S28320	0.538022	0.139888	1e-05	0.209095	0.112985	[EUR] Arabian I
S28321	0.415134	0.131394	0.001531	0.43883	0.013111	[SAS] Eurasian
S28322	0.99996	1e-05	1e-05	1e-05	1e-05	[EUR] Arabian I
S28323	0.306509	0.10424	0.005541	0.539409	0.0443	[SAS] Eurasian
S28324	0.965256	0.021561	1e-05	1e-05	0.013163	[EUR] Arabian I
S28325	0.565427	0.121263	0.035168	0.113831	0.164311	[EUR] Arabian I
S28326	0.749832	0.059596	0.030201	0.055147	0.105224	[EUR] Arabian I
S28327	0.340264	0.387346	1e-05	0.224698	0.047682	[AMR] Arabian II
S28328	0.789284	0.064126	0.040384	0.035068	0.071137	[EUR] Arabian I
S28329	0.78533	0.046796	0.053879	0.012845	0.10115	[EUR] Arabian I
S28330	0.543424	0.04529	0.180393	0.156181	0.074711	[EUR] Arabian I
S28331	0.829026	0.084891	0.010109	0.012999	0.062974	[EUR] Arabian I
S28332	0.819895	0.006416	0.00765	0.11181	0.054229	[EUR] Arabian I
S28333	0.954474	1e-05	0.037623	1e-05	0.007883	[EUR] Arabian I
S28334	0.194646	0.0507	0.426001	0.10727	0.221383	[EAS] East Asian
S28335	0.79717	0.062497	0.035837	1e-05	0.104486	[EUR] Arabian I
S28336	0.828047	0.021382	0.025522	0.019249	0.1058	[EUR] Arabian I
S28337	0.796649	1e-05	0.039722	1e-05	0.163609	[EUR] Arabian I
S28338	0.114106	0.055848	1e-05	0.830026	1e-05	[SAS] Eurasian
S28339	0.207863	0.077183	0.005822	0.385457	0.323675	[SAS] Eurasian
S28340	0.336798	0.075988	1e-05	0.541685	0.045519	[SAS] Eurasian
S28341	0.145534	0.083848	0.003585	0.684059	0.082974	[SAS] Eurasian
S28342	0.329265	0.256069	1e-05	0.310338	0.104317	[EUR] Arabian I
S28343	0.129355	0.775359	1e-05	0.046097	0.049179	[AMR] Arabian II
S28344	0.571874	0.058961	0.042621	0.081601	0.244943	[EUR] Arabian I
S28345	0.206379	0.427702	1e-05	0.1611	0.204809	[AMR] Arabian II
S28346	0.856876	0.053233	0.005176	1e-05	0.084705	[EUR] Arabian I
S28347	0.016639	0.491021	0.094793	0.397536	1e-05	[AMR] Arabian II
S28348	0.25078	0.102742	1e-05	0.602091	0.044378	[SAS] Eurasian
S28349	0.160693	0.127512	0.006018	0.328408	0.377369	[AFR] African
S28350	0.244222	0.082763	0.041359	0.384458	0.247198	[SAS] Eurasian
S28351	0.936363	1e-05	0.009223	1e-05	0.054394	[EUR] Arabian I
S28352	0.064317	0.125757	0.014384	0.048065	0.747478	[AFR] African
S28353	0.246583	0.093741	1e-05	0.586878	0.072788	[SAS] Eurasian
S28354	0.326974	0.138966	1e-05	0.53404	1e-05	[SAS] Eurasian
S28355	0.045609	0.857742	1e-05	0.096629	1e-05	[AMR] Arabian II
S28356	0.303462	0.128195	1e-05	0.557042	0.01129	[SAS] Eurasian
S28357	0.384729	0.104038	0.023529	0.435955	0.051751	[SAS] Eurasian
S28358	0.796542	0.023599	0.014682	0.045739	0.119438	[EUR] Arabian I
S28359	0.848539	0.05295	0.052048	0.018365	0.028098	[EUR] Arabian I
S28360	0.346329	0.186924	0.011364	0.237609	0.217774	[EUR] Arabian I
S28361	0.449483	0.090626	0.011589	0.430108	0.018194	[EUR] Arabian I
S28362	0.134422	0.14736	0.174568	0.181719	0.361932	[AFR] African
S28363	0.307633	0.103404	0.012173	0.576779	1e-05	[SAS] Eurasian
S28364	0.30665	0.114181	0.020627	0.335415	0.223127	[SAS] Eurasian
S28365	0.288321	0.077223	0.064788	0.335453	0.234215	[SAS] Eurasian
S28366	0.91979	0.040025	0.000525	0.016717	0.022943	[EUR] Arabian I
S28367	0.99996	1e-05	1e-05	1e-05	1e-05	[EUR] Arabian I
S28368	0.879788	0.017874	0.02107	0.040264	0.041004	[EUR] Arabian I
S28369	0.997689	1e-05	0.002281	1e-05	1e-05	[EUR] Arabian I
S28370	0.99996	1e-05	1e-05	1e-05	1e-05	[EUR] Arabian I
S28371	0.764533	0.041901	0.074548	0.087584	0.031434	[EUR] Arabian I
S28372	0.382684	0.101103	0.005966	0.176391	0.333855	[EUR] Arabian I
S28373	0.321404	0.123644	0.006633	0.539121	0.009198	[SAS] Eurasian
S28374	0.447941	0.055439	0.32971	0.094499	0.072411	[EUR] Arabian I
S28375	0.838876	0.055785	0.005645	0.041807	0.057887	[EUR] Arabian I
S28376	0.97828	0.02169	1e-05	1e-05	1e-05	[EUR] Arabian I
S28377	0.962817	1e-05	0.019195	1e-05	0.017967	[EUR] Arabian I
S28378	1e-05	1e-05	1e-05	1e-05	0.99996	[AFR] African
S28379	0.99996	1e-05	1e-05	1e-05	1e-05	[EUR] Arabian I
S28380	0.755222	0.179926	1e-05	0.064832	1e-05	[EUR] Arabian I
S28381	0.115385	0.205797	0.007577	0.163354	0.507886	[AFR] African
S28382	0.258181	0.31726	0.00818	0.326901	0.089477	[SAS] Eurasian
S28383	0.922071	0.064776	0.002511	1e-05	0.010632	[EUR] Arabian I
S28384	0.919407	0.039316	1e-05	0.024813	0.016455	[EUR] Arabian I
S28385	0.292155	0.016634	0.034866	1e-05	0.656335	[AFR] African
S28386	0.236902	0.108786	1e-05	0.593792	0.06051	[SAS] Eurasian
S28387	0.034519	0.965451	1e-05	1e-05	1e-05	[AMR] Arabian II
S28388	0.795214	0.087253	1e-05	0.102058	0.015464	[EUR] Arabian I
S28389	0.706925	0.115051	1e-05	0.142348	0.035667	[EUR] Arabian I
S28390	1e-05	0.99996	1e-05	1e-05	1e-05	[AMR] Arabian II
S28391	0.728118	0.048546	0.054083	0.042468	0.126785	[EUR] Arabian I
S28392	0.838315	0.002366	0.069225	1e-05	0.090084	[EUR] Arabian I
S28393	0.2715	0.552691	1e-05	0.052151	0.123648	[AMR] Arabian II
S28394	0.104367	0.577592	1e-05	0.206366	0.111665	[AMR] Arabian II
S28395	0.247112	0.752858	1e-05	1e-05	1e-05	[AMR] Arabian II
S28396	0.99996	1e-05	1e-05	1e-05	1e-05	[EUR] Arabian I
S28397	0.99996	1e-05	1e-05	1e-05	1e-05	[EUR] Arabian I
S28398	0.054881	0.07782	0.045926	0.821363	1e-05	[SAS] Eurasian
S28399	0.420393	0.074494	1e-05	0.2218	0.283303	[EUR] Arabian I
S28400	0.99996	1e-05	1e-05	1e-05	1e-05	[EUR] Arabian I
S28401	0.302803	0.138305	0.05003	0.349352	0.15951	[SAS] Eurasian
S28402	0.293841	0.042473	0.061913	0.471582	0.130192	[SAS] Eurasian
S28403	0.280835	0.024677	0.054334	0.45861	0.181544	[SAS] Eurasian
S28404	0.944715	0.054077	0.001188	1e-05	1e-05	[EUR] Arabian I
S28405	0.878995	0.062011	0.016448	1e-05	0.042536	[EUR] Arabian I
S28406	0.99996	1e-05	1e-05	1e-05	1e-05	[EUR] Arabian I
S28407	0.849087	0.033531	1e-05	0.078971	0.038401	[EUR] Arabian I
S28408	0.354442	0.10743	1e-05	0.438591	0.099527	[SAS] Eurasian
S28409	0.717102	0.118759	1e-05	0.164119	1e-05	[EUR] Arabian I
S28410	0.664382	0.135804	1e-05	0.148215	0.051589	[EUR] Arabian I
S28411	0.769857	0.088094	0.011048	0.125142	0.005859	[EUR] Arabian I
S28412	0.617732	0.134805	1e-05	0.184962	0.062491	[EUR] Arabian I
S28413	0.246146	0.045377	0.01105	0.153696	0.543731	[AFR] African
S28414	0.279158	0.021277	0.01411	0.132127	0.553328	[AFR] African
S28415	0.688159	0.145872	0.004104	0.134066	0.027799	[EUR] Arabian I
S28416	0.554929	0.231983	1e-05	0.186584	0.026495	[EUR] Arabian I
S28417	0.386897	0.106125	0.17639	0.271731	0.058858	[EUR] Arabian I
S28418	0.250167	0.138582	1e-05	0.598592	0.01265	[SAS] Eurasian
S28419	0.338157	0.133161	0.001878	0.480373	0.046429	[SAS] Eurasian
S28420	0.393381	0.109963	0.008454	0.170801	0.317401	[EUR] Arabian I
S28421	0.349776	0.117883	0.00338	0.490076	0.038885	[SAS] Eurasian
S28422	0.33931	0.129944	0.023369	0.4438	0.063578	[SAS] Eurasian
S28423	0.992717	1e-05	0.007253	1e-05	1e-05	[EUR] Arabian I
S28424	0.191828	0.304847	0.040978	0.368152	0.094195	[SAS] Eurasian
S28425	0.706703	0.132044	1e-05	0.149248	0.011994	[EUR] Arabian I
S28426	0.356519	0.134543	1e-05	0.508918	1e-05	[SAS] Eurasian
S28427	0.878468	0.033886	0.016803	1e-05	0.070833	[EUR] Arabian I
S28428	1e-05	1e-05	1e-05	1e-05	0.99996	[AFR] African
S28429	0.238748	0.067027	0.063628	0.336364	0.294234	[SAS] Eurasian
S28430	0.405384	0.000144	0.042069	0.027029	0.525375	[AFR] African
S28431	0.201057	0.011898	0.013056	0.273305	0.500684	[AFR] African
S28432	0.566391	0.201304	1e-05	0.228692	0.003603	[EUR] Arabian I
S28433	0.99996	1e-05	1e-05	1e-05	1e-05	[EUR] Arabian I
S28434	0.082194	0.022584	0.002772	0.025215	0.867235	[AFR] African
S28435	0.882609	0.038834	0.030578	1e-05	0.04797	[EUR] Arabian I
S28436	0.264493	0.139649	1e-05	0.553046	0.042802	[SAS] Eurasian
S28437	0.347181	0.128139	1e-05	0.517615	0.007054	[SAS] Eurasian
S28438	0.267302	1e-05	0.129172	0.556935	0.046581	[SAS] Eurasian
S28439	0.344125	0.108554	1e-05	0.529804	0.017507	[SAS] Eurasian
S28440	0.861498	0.085547	0.020337	0.003037	0.029581	[EUR] Arabian I
S28441	0.31359	0.055841	0.032543	0.10705	0.490976	[AFR] African
S28442	0.942233	0.012925	0.039723	1e-05	0.005109	[EUR] Arabian I
S28443	0.300327	0.091761	1e-05	0.603061	0.004841	[SAS] Eurasian
S28444	0.176636	0.024376	0.126454	0.615631	0.056903	[SAS] Eurasian
S28445	0.343636	0.24907	0.002206	0.157374	0.247714	[EUR] Arabian I
S28446	0.378629	0.108584	1e-05	0.503983	0.008794	[SAS] Eurasian
S28447	0.447121	0.232565	0.013216	0.150766	0.156333	[EUR] Arabian I
S28448	0.9537	1e-05	0.027885	0.001088	0.017316	[EUR] Arabian I
S28449	0.369616	0.083836	0.050349	0.468151	0.028047	[SAS] Eurasian
S28450	0.784597	0.068606	0.028105	0.047324	0.071367	[EUR] Arabian I
S28451	0.360175	0.030653	0.22095	0.382312	0.005911	[SAS] Eurasian
S28452	0.589531	0.110394	1e-05	0.223295	0.076769	[EUR] Arabian I
S28453	0.264715	0.085417	0.036979	0.078642	0.534247	[AFR] African
S28454	0.351541	0.106019	0.007717	0.502968	0.031755	[SAS] Eurasian
S28455	0.31562	0.105132	0.006584	0.448409	0.124254	[SAS] Eurasian
S28456	0.65617	0.085001	0.170985	1e-05	0.087834	[EUR] Arabian I
S28457	0.47563	0.03239	0.075133	0.332268	0.084579	[EUR] Arabian I
S28458	0.675843	0.124962	0.024553	0.066617	0.108025	[EUR] Arabian I
S28459	0.866174	1e-05	0.072344	1e-05	0.061463	[EUR] Arabian I
S28460	0.470175	0.08955	1e-05	0.128816	0.311449	[EUR] Arabian I
S28461	0.685658	0.049823	0.035813	0.031986	0.19672	[EUR] Arabian I
S28462	0.330733	0.075553	1e-05	0.587467	0.006236	[SAS] Eurasian
S28463	0.457562	0.125837	1e-05	0.409357	0.007233	[EUR] Arabian I
S28464	0.521182	0.133188	1e-05	0.204644	0.140975	[EUR] Arabian I
S28465	0.678286	0.0522	0.156752	0.032225	0.080538	[EUR] Arabian I
S28466	0.807424	0.050588	0.047836	0.064615	0.029538	[EUR] Arabian I
S28467	0.336936	0.145056	1e-05	0.51199	0.006007	[SAS] Eurasian
S28468	0.8704	0.046341	0.000138	0.003138	0.079984	[EUR] Arabian I
S28469	0.324296	0.133201	0.019563	0.471311	0.051629	[SAS] Eurasian
S28470	0.78087	1e-05	0.061926	0.092441	0.064752	[EUR] Arabian I
S28471	0.360101	0.106427	1e-05	0.468992	0.06447	[SAS] Eurasian
S28472	0.216812	0.073663	0.01182	0.69075	0.006955	[SAS] Eurasian
S28473	0.900657	0.052746	0.013446	1e-05	0.033141	[EUR] Arabian I
S28474	0.540472	0.274667	1e-05	0.1833	0.001551	[EUR] Arabian I
S28475	0.108545	0.063173	0.464311	0.348137	0.015834	[EAS] East Asian
S28476	0.936042	1e-05	0.054047	1e-05	0.009891	[EUR] Arabian I
S28477	0.228856	0.079717	1e-05	0.666757	0.02466	[SAS] Eurasian
S28478	0.584966	0.062203	0.035088	0.058147	0.259596	[EUR] Arabian I
S28479	0.99996	1e-05	1e-05	1e-05	1e-05	[EUR] Arabian I
S28480	0.707469	0.090789	0.03587	0.017133	0.148739	[EUR] Arabian I
S28481	0.429652	0.122885	0.007777	0.407019	0.032667	[EUR] Arabian I
S28482	0.120126	0.257965	0.039905	0.34318	0.238824	[SAS] Eurasian
S28483	0.373199	0.087137	0.11356	0.292667	0.133437	[EUR] Arabian I
S28484	0.99996	1e-05	1e-05	1e-05	1e-05	[EUR] Arabian I
S28485	0.441165	0.073662	0.079436	0.343279	0.062458	[EUR] Arabian I
S28486	0.243806	0.114514	1e-05	0.64166	1e-05	[SAS] Eurasian
S28487	0.537659	0.125191	0.014473	0.287814	0.034864	[EUR] Arabian I
S28488	0.7978	0.113932	0.011332	1e-05	0.076927	[EUR] Arabian I
S28489	0.90159	0.053014	0.012461	1e-05	0.032926	[EUR] Arabian I
S28490	0.094299	0.001674	1e-05	0.231669	0.672348	[AFR] African
S28491	0.2052	0.073509	1e-05	0.692572	0.028709	[SAS] Eurasian
S28492	0.262904	0.067762	1e-05	0.615379	0.053944	[SAS] Eurasian
S28493	0.26768	0.144252	1e-05	0.588048	1e-05	[SAS] Eurasian
S28494	0.687742	0.145803	1e-05	0.135611	0.030834	[EUR] Arabian I
S28495	0.99996	1e-05	1e-05	1e-05	1e-05	[EUR] Arabian I
S28496	0.380117	0.08712	1e-05	0.255892	0.276862	[EUR] Arabian I
S28497	0.966016	1e-05	0.028069	1e-05	0.005894	[EUR] Arabian I
S28498	0.08308	0.04844	1e-05	0.313746	0.554724	[AFR] African
S28499	0.325875	0.119111	1e-05	0.551189	0.003815	[SAS] Eurasian
S28500	0.844175	0.05323	0.022841	0.005563	0.074191	[EUR] Arabian I
S28501	0.328293	0.14398	0.00863	0.511374	0.007723	[SAS] Eurasian
S28502	0.306977	0.123526	1e-05	0.569476	1e-05	[SAS] Eurasian
S28503	0.41099	0.039115	0.12277	0.354202	0.072923	[EUR] Arabian I
S28504	0.523979	0.06588	0.021293	0.148598	0.24025	[EUR] Arabian I
S28505	0.158042	0.157609	1e-05	0.269897	0.414442	[AFR] African
S28506	0.628423	0.077543	0.010785	0.140324	0.142924	[EUR] Arabian I
S28507	0.506107	0.161698	0.00041	0.263327	0.068458	[EUR] Arabian I
S28508	0.667127	0.07609	0.015948	0.110971	0.129865	[EUR] Arabian I
S28509	0.366506	0.068125	0.036744	0.063304	0.465321	[AFR] African
S28510	0.876128	0.062423	0.004944	0.017709	0.038797	[EUR] Arabian I
S28511	0.470162	0.038618	0.035815	0.132199	0.323207	[EUR] Arabian I
S28512	0.314327	0.07388	0.032449	0.082515	0.49683	[AFR] African
S28513	0.882403	0.077086	0.011274	1e-05	0.029227	[EUR] Arabian I
S28514	0.99996	1e-05	1e-05	1e-05	1e-05	[EUR] Arabian I
S28515	0.99996	1e-05	1e-05	1e-05	1e-05	[EUR] Arabian I
S28516	0.578836	0.236328	1e-05	0.176363	0.008463	[EUR] Arabian I
S28517	0.295333	0.098144	0.003972	0.118906	0.483645	[AFR] African
S28518	0.780611	0.001084	0.021001	0.186454	0.010851	[EUR] Arabian I
S28519	0.75795	0.038017	0.08486	0.043297	0.075876	[EUR] Arabian I
S28520	0.796167	0.129811	0.012414	0.036101	0.025505	[EUR] Arabian I
S28521	0.998401	0.001569	1e-05	1e-05	1e-05	[EUR] Arabian I
S28522	0.624915	0.035945	0.04162	0.297324	0.000196	[EUR] Arabian I
S28523	0.562719	0.141056	1e-05	0.187715	0.1085	[EUR] Arabian I
S28524	0.71329	0.094767	0.004185	0.08942	0.098338	[EUR] Arabian I
S28525	0.373252	0.070041	0.035977	0.063736	0.456993	[AFR] African
S28526	0.735194	0.01053	0.071081	0.034091	0.149104	[EUR] Arabian I
S28527	0.519033	0.173523	1e-05	0.274088	0.033345	[EUR] Arabian I
S28528	0.418904	0.069937	0.020186	0.061594	0.429379	[AFR] African
S28529	0.699345	0.133709	1e-05	0.159676	0.007261	[EUR] Arabian I
S28530	0.558385	0.1234	0.019902	0.066974	0.231339	[EUR] Arabian I
S28531	0.7323	0.085084	0.003417	0.118537	0.060661	[EUR] Arabian I
S28532	0.423609	0.211445	0.0041	0.221214	0.139632	[EUR] Arabian I
S28533	0.52631	0.200514	1e-05	0.270966	0.002201	[EUR] Arabian I
S28534	0.824819	0.052249	0.029565	0.014186	0.079181	[EUR] Arabian I
S28535	0.996353	1e-05	0.003617	1e-05	1e-05	[EUR] Arabian I
S28536	0.560976	0.272617	1e-05	0.166387	1e-05	[EUR] Arabian I
S28537	0.272563	0.076984	0.025075	0.590628	0.03475	[SAS] Eurasian
S28538	0.608489	0.115174	0.018582	0.071799	0.185956	[EUR] Arabian I
S28539	0.124558	0.048623	1e-05	0.805973	0.020835	[SAS] Eurasian
S28540	0.153682	0.063043	0.123005	0.472373	0.187897	[SAS] Eurasian
S28541	0.063855	0.330844	0.115601	0.466827	0.022873	[SAS] Eurasian
S28542	0.28947	0.076445	0.020913	0.205237	0.407934	[AFR] African
S28543	0.099436	0.270173	0.122931	0.473222	0.034238	[SAS] Eurasian
S28544	0.508084	0.119409	0.001052	0.238278	0.133176	[EUR] Arabian I
S28545	0.242136	0.054399	0.023717	0.156478	0.523271	[AFR] African
S28546	1e-05	1e-05	0.211306	0.788664	1e-05	[SAS] Eurasian
S28547	0.533653	0.245848	1e-05	0.220479	1e-05	[EUR] Arabian I
S28548	0.557275	0.087555	0.039954	0.018143	0.297074	[EUR] Arabian I
S28549	0.99996	1e-05	1e-05	1e-05	1e-05	[EUR] Arabian I
S28550	0.467627	0.186511	0.002952	0.276885	0.066025	[EUR] Arabian I
S28551	1e-05	1e-05	0.1802	0.81977	1e-05	[SAS] Eurasian
S28552	0.344509	0.440751	1e-05	0.182356	0.032374	[AMR] Arabian II
S28553	0.097538	0.104816	1e-05	0.797626	1e-05	[SAS] Eurasian
S28554	0.205904	0.053497	0.101667	0.565072	0.073861	[SAS] Eurasian
S28555	0.476043	0.130589	1e-05	0.364981	0.028377	[EUR] Arabian I
S28556	0.136745	1e-05	0.143546	0.62799	0.091708	[SAS] Eurasian
S28557	0.334186	0.103983	0.091246	0.433932	0.036653	[SAS] Eurasian
S28558	0.492266	0.116615	0.007081	0.369726	0.014311	[EUR] Arabian I
S28559	0.223124	0.530782	1e-05	0.166884	0.0792	[AMR] Arabian II
S28560	0.52296	0.057918	0.04738	0.036743	0.334999	[EUR] Arabian I
S28561	0.450811	0.170808	0.002232	0.308093	0.068055	[EUR] Arabian I
S28562	0.573907	0.278192	1e-05	0.138816	0.009075	[EUR] Arabian I
S28563	0.753411	0.106274	0.011331	0.081279	0.047704	[EUR] Arabian I
S28564	0.198281	0.043707	0.111118	0.603054	0.04384	[SAS] Eurasian
S28565	0.093067	0.090812	1e-05	0.816101	1e-05	[SAS] Eurasian
S28566	0.195305	0.084758	0.098955	0.620013	0.000969	[SAS] Eurasian
S28567	0.38937	0.110526	1e-05	0.478656	0.021438	[SAS] Eurasian
S28568	0.644726	0.092808	0.033167	0.147524	0.081775	[EUR] Arabian I
S28569	0.299013	0.123861	1e-05	0.574943	0.002173	[SAS] Eurasian
S28570	0.284174	0.185888	0.011875	0.097743	0.420321	[AFR] African
S28571	0.915365	1e-05	0.082409	1e-05	0.002205	[EUR] Arabian I
S28572	0.710354	0.061393	0.024973	0.112927	0.090353	[EUR] Arabian I
S28573	0.834927	0.054789	0.021348	0.074443	0.014493	[EUR] Arabian I
S28574	0.963938	1e-05	1e-05	0.017148	0.018894	[EUR] Arabian I
S28575	0.756313	0.073536	0.022381	0.055014	0.092756	[EUR] Arabian I
S28576	0.907836	0.052996	0.021671	1e-05	0.017486	[EUR] Arabian I
S28577	0.99996	1e-05	1e-05	1e-05	1e-05	[EUR] Arabian I
S28578	0.643728	0.084246	0.029973	0.111323	0.13073	[EUR] Arabian I
S28579	0.117959	0.038314	0.121154	0.695517	0.027057	[SAS] Eurasian
S28580	0.97711	0.02286	1e-05	1e-05	1e-05	[EUR] Arabian I
S28581	0.518894	0.206233	0.011129	0.08688	0.176865	[EUR] Arabian I
S28582	0.495405	0.125535	1e-05	0.278425	0.100626	[EUR] Arabian I
S28583	0.525846	0.124933	1e-05	0.154701	0.194509	[EUR] Arabian I
S28584	0.4617	0.143006	1e-05	0.33045	0.064834	[EUR] Arabian I
S28585	0.29243	0.110378	1e-05	0.546587	0.050595	[SAS] Eurasian
S28586	0.077139	0.011905	0.155798	0.742575	0.012582	[SAS] Eurasian
S28587	0.282101	0.152226	1e-05	0.528275	0.037387	[SAS] Eurasian
S28588	0.146168	0.067584	0.056777	0.241854	0.487617	[AFR] African
S28589	0.34355	0.162038	0.017892	0.305819	0.170701	[EUR] Arabian I
S28590	0.987375	0.000178	0.012426	1e-05	1e-05	[EUR] Arabian I
S28591	0.99996	1e-05	1e-05	1e-05	1e-05	[EUR] Arabian I
S28592	0.321056	0.094989	0.027679	0.227251	0.329024	[AFR] African
S28593	0.113368	0.058464	0.009417	0.037766	0.780985	[AFR] African
S28594	0.915867	0.066843	0.004227	1e-05	0.013053	[EUR] Arabian I
S28595	0.995681	1e-05	0.004289	1e-05	1e-05	[EUR] Arabian I
S28596	0.360226	0.140497	1e-05	0.466079	0.033188	[SAS] Eurasian
S28597	0.789701	0.154619	1e-05	0.051985	0.003684	[EUR] Arabian I
S28598	0.525642	0.330499	1e-05	0.129405	0.014443	[EUR] Arabian I
S28599	0.137007	0.103803	0.46891	0.225796	0.064483	[EAS] East Asian
S28600	0.822293	0.085621	0.016458	0.015504	0.060124	[EUR] Arabian I
S28601	0.252846	0.069273	1e-05	0.677861	1e-05	[SAS] Eurasian
S28602	0.760124	0.163768	1e-05	0.075744	0.000354	[EUR] Arabian I
S28603	0.43821	0.076607	1e-05	0.445782	0.03939	[SAS] Eurasian
S28604	1e-05	0.99996	1e-05	1e-05	1e-05	[AMR] Arabian II
S28605	0.99996	1e-05	1e-05	1e-05	1e-05	[EUR] Arabian I
S28606	0.409582	0.120141	0.025876	0.093708	0.350694	[EUR] Arabian I
S28607	0.197768	0.185771	0.05331	0.322658	0.240494	[SAS] Eurasian
S28608	0.99996	1e-05	1e-05	1e-05	1e-05	[EUR] Arabian I
S28609	0.531002	0.198208	1e-05	0.205229	0.065551	[EUR] Arabian I
S28610	0.244312	0.185702	1e-05	0.56659	0.003386	[SAS] Eurasian
S28611	0.295394	0.418782	0.007845	0.127095	0.150884	[AMR] Arabian II
S28612	0.309247	0.390277	1e-05	0.125689	0.174776	[AMR] Arabian II
S28613	0.312731	0.406052	0.004283	0.143933	0.133002	[AMR] Arabian II
S28614	0.597978	0.194552	1e-05	0.190576	0.016885	[EUR] Arabian I
S28615	0.257187	0.742783	1e-05	1e-05	1e-05	[AMR] Arabian II
S28616	0.557989	0.198327	1e-05	0.243664	1e-05	[EUR] Arabian I
S28617	0.382345	0.071795	0.001129	0.094743	0.449987	[AFR] African
S28618	0.378565	0.120302	0.008973	0.299313	0.192847	[EUR] Arabian I
S28619	0.99996	1e-05	1e-05	1e-05	1e-05	[EUR] Arabian I
S28620	0.116369	0.822221	1e-05	0.004802	0.056598	[AMR] Arabian II
S28621	0.25159	0.121344	1e-05	0.608387	0.018669	[SAS] Eurasian
S28622	1e-05	0.99996	1e-05	1e-05	1e-05	[AMR] Arabian II
S28623	1e-05	1e-05	0.057165	0.192991	0.749825	[AFR] African
S28624	0.281012	0.132364	1e-05	0.549539	0.037074	[SAS] Eurasian
S28625	0.99996	1e-05	1e-05	1e-05	1e-05	[EUR] Arabian I
S28626	0.25171	0.121353	1e-05	0.608316	0.018611	[SAS] Eurasian
S28627	0.157215	0.090214	1e-05	0.65498	0.097581	[SAS] Eurasian
S28628	0.262447	0.133697	1e-05	0.602348	0.001498	[SAS] Eurasian
S28629	0.412323	0.135008	1e-05	0.434325	0.018334	[SAS] Eurasian
S28630	0.224381	0.022071	0.052929	0.004722	0.695898	[AFR] African
S28631	0.344804	0.131977	2.9e-05	0.512851	0.010339	[SAS] Eurasian
S28632	0.375808	0.094171	1e-05	0.474077	0.055934	[SAS] Eurasian
S28633	0.028439	1e-05	0.030717	0.061917	0.878916	[AFR] African
S28634	0.092639	0.112253	0.023351	0.297332	0.474426	[AFR] African
S28635	0.557975	0.212397	1e-05	0.229608	1e-05	[EUR] Arabian I
S28636	0.885784	0.052125	0.027826	1e-05	0.034255	[EUR] Arabian I
S28637	0.971099	0.016466	0.012415	1e-05	1e-05	[EUR] Arabian I
S28638	0.427736	0.117299	1e-05	0.412215	0.04274	[EUR] Arabian I
S28639	0.307542	0.27089	1e-05	0.336639	0.08492	[SAS] Eurasian
S28640	0.49625	0.419162	1e-05	0.084567	1e-05	[EUR] Arabian I
S28641	0.906103	1e-05	0.011844	1e-05	0.082033	[EUR] Arabian I
S28642	0.201414	0.139781	0.052132	0.311932	0.294742	[SAS] Eurasian
S28643	0.992638	0.006928	0.000414	1e-05	1e-05	[EUR] Arabian I
S28644	0.518077	0.125682	0.03319	0.051078	0.271972	[EUR] Arabian I
S28645	0.166941	0.050567	0.108847	0.610951	0.062694	[SAS] Eurasian
S28646	1e-05	1e-05	0.229013	0.770957	1e-05	[SAS] Eurasian
S28647	0.104496	0.030747	1e-05	0.864737	1e-05	[SAS] Eurasian
S28648	0.280919	0.132389	1e-05	0.549625	0.037057	[SAS] Eurasian
S28649	0.825832	0.054426	0.013524	0.074708	0.03151	[EUR] Arabian I
S28650	0.16425	0.038416	0.125317	0.60603	0.065987	[SAS] Eurasian
S28651	0.960137	0.004006	0.022154	1e-05	0.013693	[EUR] Arabian I
S28652	0.29695	0.404405	1e-05	0.243524	0.055112	[AMR] Arabian II
S28653	0.274391	0.079908	1e-05	0.495195	0.150496	[SAS] Eurasian
S28654	0.979446	1e-05	0.020524	1e-05	1e-05	[EUR] Arabian I
S28655	0.535312	0.093884	1e-05	0.298193	0.072601	[EUR] Arabian I
S28656	0.642681	0.017549	0.236036	0.070914	0.03282	[EUR] Arabian I
S28657	0.278481	0.087582	1e-05	0.507583	0.126344	[SAS] Eurasian
S28658	0.972137	1e-05	0.027833	1e-05	1e-05	[EUR] Arabian I
S28659	0.994655	1e-05	0.005315	1e-05	1e-05	[EUR] Arabian I
S28660	0.349594	0.082735	1e-05	0.515408	0.052253	[SAS] Eurasian
S28661	0.99996	1e-05	1e-05	1e-05	1e-05	[EUR] Arabian I
S28662	0.621684	0.007084	0.089654	0.199281	0.082297	[EUR] Arabian I
S28663	0.307787	0.19659	0.016241	0.380809	0.098574	[SAS] Eurasian
S28664	0.225554	0.061007	0.084185	0.585052	0.044201	[SAS] Eurasian
S28665	0.308316	0.119533	0.008673	0.547285	0.016192	[SAS] Eurasian
S28666	0.977888	1e-05	0.022082	1e-05	1e-05	[EUR] Arabian I
S28667	0.492605	0.0499	0.099934	0.243954	0.113607	[EUR] Arabian I
S28668	0.128688	0.057554	0.046244	0.073488	0.694027	[AFR] African
S28669	0.204972	0.023577	0.51036	0.137311	0.123781	[EAS] East Asian
S28670	0.220119	0.064967	0.022568	0.167004	0.525342	[AFR] African
S28671	0.789714	0.081691	0.018054	0.021549	0.088991	[EUR] Arabian I
S28672	0.332446	0.121534	1e-05	0.537489	0.00852	[SAS] Eurasian
S28673	0.929053	1e-05	1e-05	0.070917	1e-05	[EUR] Arabian I
S28674	0.978773	1e-05	0.021197	1e-05	1e-05	[EUR] Arabian I
S28675	0.90643	0.032692	0.032844	1e-05	0.028023	[EUR] Arabian I
S28676	0.375395	0.123502	1e-05	0.494753	0.006341	[SAS] Eurasian
S28677	0.392828	0.115214	1e-05	0.481214	0.010734	[SAS] Eurasian
S28678	0.493604	0.101704	1e-05	0.37024	0.034441	[EUR] Arabian I
S28679	0.99996	1e-05	1e-05	1e-05	1e-05	[EUR] Arabian I
S28680	0.501568	0.108649	0.018018	0.184517	0.187247	[EUR] Arabian I
S28681	0.493086	0.075238	0.127856	0.198151	0.10567	[EUR] Arabian I
S28682	0.427012	0.08761	0.00317	0.386123	0.096086	[EUR] Arabian I
S28683	0.303978	0.096674	1e-05	0.494317	0.105021	[SAS] Eurasian
S28684	0.571999	0.194873	1e-05	0.204805	0.028313	[EUR] Arabian I
S28685	0.077675	0.030483	0.021834	0.189407	0.680601	[AFR] African
S28686	0.328814	0.032892	0.020129	0.039853	0.578313	[AFR] African
S28687	0.570498	0.204479	1e-05	0.214845	0.010168	[EUR] Arabian I
S28688	0.557227	0.060701	0.090422	0.257921	0.033729	[EUR] Arabian I
S28689	0.382602	0.125563	1e-05	0.491815	1e-05	[SAS] Eurasian
S28690	0.126747	0.093653	0.037967	0.128866	0.612766	[AFR] African
S28691	0.775236	0.069082	0.031783	1e-05	0.123889	[EUR] Arabian I
S28692	0.997772	1e-05	0.002198	1e-05	1e-05	[EUR] Arabian I
S28693	0.374322	0.109056	0.019493	0.284419	0.212711	[EUR] Arabian I
S28694	0.743421	0.080473	0.033726	1e-05	0.14237	[EUR] Arabian I
S28695	0.45231	0.09991	1e-05	0.42516	0.02261	[EUR] Arabian I
S28696	0.99996	1e-05	1e-05	1e-05	1e-05	[EUR] Arabian I
S28697	0.554821	0.104956	0.022697	0.251361	0.066166	[EUR] Arabian I
S28698	0.256648	0.153998	0.001146	0.557616	0.030591	[SAS] Eurasian
S28699	1e-05	1e-05	0.250408	0.749562	1e-05	[SAS] Eurasian
S28700	0.17811	0.360129	1e-05	0.31176	0.149992	[AMR] Arabian II
S28701	0.104794	0.362449	0.02423	0.412084	0.096442	[SAS] Eurasian
S28702	1e-05	0.99996	1e-05	1e-05	1e-05	[AMR] Arabian II
S28703	0.122044	0.340286	0.021189	0.400025	0.116455	[SAS] Eurasian
S28704	0.101109	0.039304	1e-05	0.326208	0.533369	[AFR] African
S28705	0.38738	0.084428	0.004517	0.500878	0.022797	[SAS] Eurasian
S28706	0.578836	0.096223	0.068632	0.092186	0.164122	[EUR] Arabian I
S28707	0.159035	0.01493	0.015555	0.048516	0.761964	[AFR] African
S28708	0.671789	0.085395	0.019571	0.026363	0.196882	[EUR] Arabian I
S28709	0.704386	0.1042	0.012709	0.043305	0.135401	[EUR] Arabian I
S28710	0.27903	0.427003	1e-05	0.142901	0.151056	[AMR] Arabian II
S28711	0.253553	0.443057	1e-05	0.133501	0.16988	[AMR] Arabian II
S28712	1e-05	0.472511	0.11266	0.405521	0.009298	[AMR] Arabian II
S28713	1e-05	0.54822	0.093784	0.357976	1e-05	[AMR] Arabian II
S28714	0.132106	0.640922	1e-05	0.108758	0.118204	[AMR] Arabian II
S28715	1e-05	0.759011	0.012221	0.228748	1e-05	[AMR] Arabian II
S28716	0.127551	0.653192	1e-05	0.122508	0.096739	[AMR] Arabian II
S28717	1e-05	0.685915	0.031726	0.265865	0.016483	[AMR] Arabian II
S28718	0.067435	0.708606	1e-05	0.13845	0.0855	[AMR] Arabian II
S28719	0.064039	0.773024	1e-05	0.09342	0.069507	[AMR] Arabian II
S28720	1e-05	0.883027	1e-05	0.073635	0.043318	[AMR] Arabian II
S28721	0.012326	0.89019	1e-05	0.097464	1e-05	[AMR] Arabian II
S28722	0.017722	0.959733	1e-05	0.015314	0.007221	[AMR] Arabian II
S28723	0.002657	0.819189	1e-05	0.106016	0.072128	[AMR] Arabian II
S28724	0.890506	0.052757	0.015541	0.038682	0.002515	[EUR] Arabian I
S28725	0.859307	0.076558	1e-05	0.017452	0.046673	[EUR] Arabian I
S28726	0.43447	0.072524	0.064642	0.175141	0.253222	[EUR] Arabian I
S28727	0.593103	0.212271	1e-05	0.122326	0.07229	[EUR] Arabian I
S28728	0.276995	0.017826	1e-05	0.048427	0.656742	[AFR] African
S28729	0.459718	0.107989	1e-05	0.357036	0.075247	[EUR] Arabian I
S28730	0.306704	1e-05	0.15243	0.425664	0.115192	[SAS] Eurasian
S28731	0.720232	0.138806	0.002741	0.109293	0.028928	[EUR] Arabian I
S28732	0.906297	0.065662	0.028021	1e-05	1e-05	[EUR] Arabian I
S28733	0.99996	1e-05	1e-05	1e-05	1e-05	[EUR] Arabian I
S28734	0.911659	0.077453	0.007436	1e-05	0.003442	[EUR] Arabian I
S28735	0.654003	0.163921	1e-05	0.182056	1e-05	[EUR] Arabian I
S28736	0.192625	0.748247	1e-05	1e-05	0.059108	[AMR] Arabian II
S28737	0.99996	1e-05	1e-05	1e-05	1e-05	[EUR] Arabian I
S28738	0.738872	0.048267	0.02466	0.062212	0.12599	[EUR] Arabian I
S28739	0.998404	1e-05	0.001566	1e-05	1e-05	[EUR] Arabian I
S28740	0.99996	1e-05	1e-05	1e-05	1e-05	[EUR] Arabian I
S28741	0.636222	0.039212	0.033627	0.101005	0.189934	[EUR] Arabian I
S28742	0.408725	0.077668	0.007526	0.210098	0.295982	[EUR] Arabian I
S28743	0.976217	1e-05	0.023753	1e-05	1e-05	[EUR] Arabian I
S28744	0.194621	0.479867	1e-05	0.205397	0.120105	[AMR] Arabian II
S28745	0.510194	0.09081	0.08502	0.108692	0.205283	[EUR] Arabian I
S28746	0.709641	1e-05	0.205694	0.028796	0.05586	[EUR] Arabian I
S28747	0.433427	0.028174	0.104446	0.356298	0.077655	[EUR] Arabian I
S28748	0.826087	1e-05	1e-05	0.137405	0.036488	[EUR] Arabian I
S28749	0.081936	0.07262	0.020523	0.580439	0.244481	[SAS] Eurasian
S28750	0.367543	0.072699	0.000982	0.50191	0.056866	[SAS] Eurasian
S28751	0.862768	0.077679	0.020092	1e-05	0.039451	[EUR] Arabian I
S28752	0.994654	0.005316	1e-05	1e-05	1e-05	[EUR] Arabian I
S28753	0.933929	0.029404	0.032273	1e-05	0.004383	[EUR] Arabian I
S28754	0.999955	1e-05	1.5e-05	1e-05	1e-05	[EUR] Arabian I
S28755	0.456108	0.100511	1e-05	0.411562	0.031809	[EUR] Arabian I
S28756	0.99996	1e-05	1e-05	1e-05	1e-05	[EUR] Arabian I
S28757	0.197338	0.160931	0.104146	0.504204	0.033381	[SAS] Eurasian
S28758	0.946751	0.021655	0.029273	1e-05	0.002311	[EUR] Arabian I
S28759	0.316336	0.101618	1e-05	0.449052	0.132984	[SAS] Eurasian
S28760	0.986942	1e-05	1e-05	0.013028	1e-05	[EUR] Arabian I
S28761	0.020009	0.890344	1e-05	0.089627	1e-05	[AMR] Arabian II
S28762	0.383605	0.213574	0.013593	0.217698	0.171531	[EUR] Arabian I
S28763	0.043162	0.852744	1e-05	0.099675	0.004409	[AMR] Arabian II
S28764	0.006476	0.964921	1e-05	0.00387	0.024723	[AMR] Arabian II
S28765	0.270519	0.355648	0.046498	0.317528	0.009808	[AMR] Arabian II
S28766	0.352821	0.260912	0.004962	0.268337	0.112969	[EUR] Arabian I
S28767	0.138356	0.58254	1e-05	0.142068	0.137025	[AMR] Arabian II
S28768	1e-05	0.882887	1e-05	0.090502	0.02659	[AMR] Arabian II
S28769	0.059023	0.763365	1e-05	0.088783	0.088819	[AMR] Arabian II
S28770	0.144734	0.580577	0.008383	0.142592	0.123714	[AMR] Arabian II
S28771	0.232142	0.363353	0.044317	0.353272	0.006916	[AMR] Arabian II
S28772	0.172304	0.594919	1e-05	0.135615	0.097153	[AMR] Arabian II
S28773	0.344792	0.287579	1e-05	0.272321	0.095297	[EUR] Arabian I
S28774	1e-05	0.994729	1e-05	1e-05	0.005241	[AMR] Arabian II
S28775	0.123698	0.721013	1e-05	0.101788	0.053491	[AMR] Arabian II
S28776	0.339205	0.236068	0.001591	0.366746	0.056391	[SAS] Eurasian
S28777	0.31926	0.241997	1e-05	0.327571	0.111162	[SAS] Eurasian
S28778	0.12219	0.530763	1e-05	0.162619	0.184418	[AMR] Arabian II
S28779	0.340542	0.250929	0.006764	0.247479	0.154287	[EUR] Arabian I
S28780	0.368593	0.303059	1e-05	0.148501	0.179837	[EUR] Arabian I
S28781	0.061808	0.916422	1e-05	1e-05	0.02175	[AMR] Arabian II
S28782	0.12047	0.557964	1e-05	0.161944	0.159611	[AMR] Arabian II
S28783	0.082839	0.27285	0.095944	0.477832	0.070536	[SAS] Eurasian
S28784	1e-05	0.519656	0.100891	0.379433	1e-05	[AMR] Arabian II
S28785	0.173896	0.149542	0.119673	0.506003	0.050885	[SAS] Eurasian
S28786	1e-05	0.448819	0.115374	0.435128	0.000669	[AMR] Arabian II
S28787	1e-05	0.57746	0.073806	0.348714	1e-05	[AMR] Arabian II
S28788	0.100925	0.686053	0.009703	0.089556	0.113763	[AMR] Arabian II
S28789	0.113898	0.692982	0.008793	0.063638	0.120689	[AMR] Arabian II
S28790	0.039686	0.034556	0.008071	0.080134	0.837553	[AFR] African
S28791	1e-05	0.538489	0.097552	0.363939	1e-05	[AMR] Arabian II
S28792	0.38073	0.209847	0.007971	0.283584	0.117868	[EUR] Arabian I
S28793	0.185344	0.571207	0.015534	0.104004	0.123911	[AMR] Arabian II
S28794	0.223585	0.345668	1e-05	0.263211	0.167527	[AMR] Arabian II
S28795	0.144677	0.605155	1e-05	0.107754	0.142404	[AMR] Arabian II
S28796	1e-05	0.486493	0.116169	0.394332	0.002996	[AMR] Arabian II
S28797	0.128963	0.734251	0.002898	0.03743	0.096457	[AMR] Arabian II
S28798	0.118537	0.655904	1e-05	0.123752	0.101798	[AMR] Arabian II
S28799	1e-05	0.500082	0.103378	0.388115	0.008415	[AMR] Arabian II
S28800	1e-05	0.517734	0.104866	0.37738	1e-05	[AMR] Arabian II
S28801	0.129582	0.573258	1e-05	0.229021	0.068128	[AMR] Arabian II
S28802	0.722715	0.103956	0.021742	0.074324	0.077263	[EUR] Arabian I
S28803	1e-05	0.99996	1e-05	1e-05	1e-05	[AMR] Arabian II
S28804	0.248611	0.386273	0.010497	0.229038	0.125581	[AMR] Arabian II
S28805	0.989334	1e-05	0.010636	1e-05	1e-05	[EUR] Arabian I
S28806	0.127144	0.002945	0.093472	0.776429	1e-05	[SAS] Eurasian
S28807	1e-05	1e-05	0.246346	0.753624	1e-05	[SAS] Eurasian
S28808	1e-05	1e-05	0.214303	0.785667	1e-05	[SAS] Eurasian
S28809	0.530718	0.11751	0.080054	0.16996	0.101758	[EUR] Arabian I
S28810	0.556818	0.171474	0.021071	0.156471	0.094166	[EUR] Arabian I
S28811	1e-05	0.99996	1e-05	1e-05	1e-05	[AMR] Arabian II
S28812	0.142766	0.05797	1e-05	0.799244	1e-05	[SAS] Eurasian
S28813	0.019798	1e-05	0.021638	0.024635	0.933918	[AFR] African
S28814	0.849017	1e-05	0.062703	0.076496	0.011774	[EUR] Arabian I
S28815	0.378919	0.065	1e-05	0.496984	0.059087	[SAS] Eurasian
S28816	0.797177	0.036637	0.047969	0.036464	0.081753	[EUR] Arabian I
S28817	0.252529	0.143393	1e-05	0.596848	0.00722	[SAS] Eurasian
S28818	0.215588	0.501253	0.00198	0.228675	0.052503	[AMR] Arabian II
S28819	0.948019	0.024025	1e-05	0.022386	0.005559	[EUR] Arabian I
S28820	0.283343	0.043603	0.027699	0.222163	0.423192	[AFR] African
S28821	0.25826	0.349201	0.007581	0.24663	0.138328	[AMR] Arabian II
S28822	0.225151	0.037387	0.155631	0.422547	0.159283	[SAS] Eurasian
S28823	0.829036	0.057587	0.035094	0.009692	0.068591	[EUR] Arabian I
S28824	0.636586	0.093143	0.025076	0.098918	0.146277	[EUR] Arabian I
S28825	0.369753	0.103449	0.01122	0.489464	0.026114	[SAS] Eurasian
S28826	0.254271	0.267046	1e-05	0.437157	0.041517	[SAS] Eurasian
S28827	0.894652	0.040488	0.02822	1e-05	0.036631	[EUR] Arabian I
S28828	1e-05	0.99996	1e-05	1e-05	1e-05	[AMR] Arabian II
S28829	0.117266	0.072941	1e-05	0.799717	0.010066	[SAS] Eurasian
S28830	0.560189	0.192786	1e-05	0.219064	0.02795	[EUR] Arabian I
S28831	0.571808	0.117469	1e-05	0.21487	0.095843	[EUR] Arabian I
S28832	0.99996	1e-05	1e-05	1e-05	1e-05	[EUR] Arabian I
S28833	0.281688	0.124557	1e-05	0.491228	0.102518	[SAS] Eurasian
S28834	0.296049	0.131883	1e-05	0.558625	0.013434	[SAS] Eurasian
S28835	0.287638	0.165299	1e-05	0.547043	1e-05	[SAS] Eurasian
S28836	0.293909	0.074766	0.02538	0.160525	0.445419	[AFR] African
S28837	0.255783	0.680047	1e-05	0.04793	0.01623	[AMR] Arabian II
S28838	0.711081	0.146232	1e-05	0.142667	1e-05	[EUR] Arabian I
S28839	0.318776	0.058337	0.105152	0.351685	0.16605	[SAS] Eurasian
S28840	0.317732	0.112718	1e-05	0.551382	0.018158	[SAS] Eurasian
S28841	0.248523	0.137404	1e-05	0.602561	0.011502	[SAS] Eurasian
S28842	0.927461	1e-05	0.006988	0.065531	1e-05	[EUR] Arabian I
S28843	0.11005	0.107801	1e-05	0.761829	0.02031	[SAS] Eurasian
S28844	0.997962	1e-05	0.002008	1e-05	1e-05	[EUR] Arabian I
S28845	0.471366	0.065519	0.037566	1e-05	0.425539	[EUR] Arabian I
S28846	0.93025	0.050171	0.009921	1e-05	0.009648	[EUR] Arabian I
S28847	0.299581	0.128311	0.000268	0.537268	0.034571	[SAS] Eurasian
S28848	1e-05	1e-05	0.247489	0.752481	1e-05	[SAS] Eurasian
S28849	0.99996	1e-05	1e-05	1e-05	1e-05	[EUR] Arabian I
S28850	0.114396	0.113627	0.415506	0.308631	0.047839	[EAS] East Asian
S28851	1e-05	1e-05	1e-05	1e-05	0.99996	[AFR] African
S28852	0.468919	0.100888	1e-05	0.430173	1e-05	[EUR] Arabian I
S28853	0.244424	0.137335	1e-05	0.579823	0.038408	[SAS] Eurasian
S28854	0.227332	0.157175	1e-05	0.615054	0.000429	[SAS] Eurasian
S28855	0.18283	0.088478	1e-05	0.716195	0.012487	[SAS] Eurasian
S28856	0.175891	0.029451	1e-05	0.181296	0.613353	[AFR] African
S28857	0.295268	0.044157	0.022284	0.198027	0.440265	[AFR] African
S28858	0.019222	0.978775	1e-05	0.001983	1e-05	[AMR] Arabian II
S28859	0.727779	0.114725	1e-05	0.157476	1e-05	[EUR] Arabian I
S28860	0.766893	0.081914	0.018177	0.126299	0.006717	[EUR] Arabian I
S28861	0.985661	1e-05	0.014309	1e-05	1e-05	[EUR] Arabian I
S28862	0.097389	0.860788	1e-05	1e-05	0.041803	[AMR] Arabian II
S28863	0.99149	1e-05	0.00848	1e-05	1e-05	[EUR] Arabian I
S28864	0.673901	0.206039	1e-05	0.11342	0.00663	[EUR] Arabian I
S28865	0.10383	1e-05	0.114142	0.72761	0.054408	[SAS] Eurasian
S28866	0.741129	0.228606	1e-05	0.011014	0.019242	[EUR] Arabian I
S28867	0.99996	1e-05	1e-05	1e-05	1e-05	[EUR] Arabian I
S28868	0.658886	0.183269	1e-05	0.157118	0.000718	[EUR] Arabian I
S28869	0.612218	0.157428	1e-05	0.214937	0.015407	[EUR] Arabian I
S28870	0.486955	0.131655	1e-05	0.288843	0.092538	[EUR] Arabian I
S28871	0.543805	0.172297	1e-05	0.245625	0.038262	[EUR] Arabian I
S28872	0.687779	0.074967	1e-05	0.194525	0.042719	[EUR] Arabian I
S28873	0.589618	0.185704	1e-05	0.219854	0.004814	[EUR] Arabian I
S28874	0.109065	0.089331	1e-05	0.763895	0.0377	[SAS] Eurasian
S28875	0.613369	0.125553	1e-05	0.257484	0.003584	[EUR] Arabian I
S28876	0.677479	0.231914	1e-05	0.04567	0.044928	[EUR] Arabian I
S28877	0.278415	0.266354	0.009332	0.184848	0.261051	[EUR] Arabian I
S28878	0.858882	0.073281	0.012608	1e-05	0.055219	[EUR] Arabian I
S28879	0.546312	0.230216	1e-05	0.223452	1e-05	[EUR] Arabian I
S28880	0.292193	0.108364	1e-05	0.56802	0.031414	[SAS] Eurasian
S28881	0.483647	1e-05	0.109161	0.407172	1e-05	[EUR] Arabian I
S28882	0.465003	0.157352	0.001178	0.250805	0.125662	[EUR] Arabian I
S28883	0.571869	0.122777	1e-05	0.216215	0.089129	[EUR] Arabian I
S28884	0.645991	0.1686	1e-05	0.18539	1e-05	[EUR] Arabian I
S28885	0.163939	0.091723	1e-05	0.741688	0.00264	[SAS] Eurasian
S28886	0.330253	0.19727	0.006957	0.102239	0.363281	[AFR] African
S28887	0.99996	1e-05	1e-05	1e-05	1e-05	[EUR] Arabian I
S28888	0.767711	0.056665	0.009308	0.119549	0.046766	[EUR] Arabian I
S28889	0.183084	0.094343	1e-05	0.722553	1e-05	[SAS] Eurasian
S28890	0.713031	0.101855	0.026869	0.03138	0.126866	[EUR] Arabian I
S28891	0.723316	0.157772	1e-05	0.115913	0.002989	[EUR] Arabian I
S28892	0.676775	0.130493	1e-05	0.174563	0.018159	[EUR] Arabian I
S28893	0.963653	0.020337	0.006758	0.009242	1e-05	[EUR] Arabian I
S28894	0.548128	0.183464	1e-05	0.168047	0.10035	[EUR] Arabian I
S28895	0.712632	0.125773	1e-05	0.161575	1e-05	[EUR] Arabian I
S28896	0.685039	0.135431	1e-05	0.17951	1e-05	[EUR] Arabian I
S28897	0.561607	0.180872	1e-05	0.194944	0.062567	[EUR] Arabian I
S28898	0.291566	0.042192	0.003683	0.110507	0.552053	[AFR] African
S28899	0.644914	0.045668	0.021373	0.064538	0.223507	[EUR] Arabian I
S28900	0.810831	0.088358	0.008486	0.019275	0.07305	[EUR] Arabian I
S28901	0.775656	0.130456	0.017889	1e-05	0.075989	[EUR] Arabian I
S28902	0.381623	0.087012	1e-05	0.498618	0.032737	[SAS] Eurasian
S28903	0.44496	0.164088	1e-05	0.349674	0.041268	[EUR] Arabian I
S28904	0.247679	0.162918	0.014088	0.474779	0.100537	[SAS] Eurasian
S28905	0.28276	0.127068	1e-05	0.590152	1e-05	[SAS] Eurasian
S28906	0.712039	0.094901	0.03222	0.036791	0.12405	[EUR] Arabian I
S28907	0.439708	0.08374	1e-05	0.439056	0.037486	[EUR] Arabian I
S28908	0.99996	1e-05	1e-05	1e-05	1e-05	[EUR] Arabian I
S28909	0.199684	0.059257	0.018054	0.309078	0.413926	[AFR] African
S28910	0.751719	0.107717	0.02233	0.05913	0.059105	[EUR] Arabian I
S28911	0.161404	0.039289	0.172259	0.597037	0.030011	[SAS] Eurasian
S28912	0.483274	0.044875	0.077321	0.314879	0.079651	[EUR] Arabian I
S28913	0.770838	0.040599	1e-05	0.084056	0.104497	[EUR] Arabian I
S28914	0.171327	0.01465	0.018171	0.16518	0.630672	[AFR] African
S28915	0.588107	0.050605	0.11915	0.097389	0.144748	[EUR] Arabian I
S28916	0.048606	0.759257	0.00349	0.111131	0.077515	[AMR] Arabian II
S28917	0.176674	0.018027	0.016174	0.121837	0.667288	[AFR] African
S28918	0.532376	0.312471	0.010758	0.11034	0.034055	[EUR] Arabian I
S28919	0.167674	0.772201	1.5e-05	1e-05	0.060101	[AMR] Arabian II
S28920	0.270377	0.135943	1e-05	0.583757	0.009914	[SAS] Eurasian
S28921	0.466529	0.123363	0.011608	0.356693	0.041808	[EUR] Arabian I
S28922	0.368425	0.17154	0.042471	0.314493	0.103071	[EUR] Arabian I
S28923	0.168616	0.049464	0.121381	0.538467	0.122072	[SAS] Eurasian
S28924	0.99996	1e-05	1e-05	1e-05	1e-05	[EUR] Arabian I
S28925	0.322961	0.124991	1e-05	0.544424	0.007613	[SAS] Eurasian
S28926	0.368577	0.191693	0.00696	0.2263	0.20647	[EUR] Arabian I
S28927	0.036006	0.016003	0.024723	0.280149	0.643118	[AFR] African
S28928	0.586976	0.083789	0.008901	0.142936	0.177398	[EUR] Arabian I
S28929	0.446345	0.078739	1e-05	0.407151	0.067755	[EUR] Arabian I
S28930	0.175752	0.577224	0.002832	0.183075	0.061117	[AMR] Arabian II
S28931	0.99996	1e-05	1e-05	1e-05	1e-05	[EUR] Arabian I
S28932	0.815519	0.043435	0.020041	0.111739	0.009266	[EUR] Arabian I
S28933	1e-05	1e-05	0.211848	0.788122	1e-05	[SAS] Eurasian
S28934	0.543164	0.150271	1e-05	0.209185	0.097371	[EUR] Arabian I
S28935	0.127643	0.028844	0.147479	0.665959	0.030075	[SAS] Eurasian
S28936	0.107278	0.096698	1e-05	0.781372	0.014643	[SAS] Eurasian
S28937	0.828337	0.024618	0.011458	0.065607	0.069981	[EUR] Arabian I
S28938	0.325779	0.122086	1e-05	0.424216	0.127909	[SAS] Eurasian
S28939	0.585925	0.257689	1e-05	0.156366	1e-05	[EUR] Arabian I
S28940	0.645164	0.1512	1e-05	0.203616	1e-05	[EUR] Arabian I
S28941	0.964692	1e-05	0.035278	1e-05	1e-05	[EUR] Arabian I
S28942	0.084523	0.150472	1e-05	0.754871	0.010125	[SAS] Eurasian
S28943	0.881864	0.060212	0.014685	1e-05	0.043228	[EUR] Arabian I
S28944	0.590712	0.18616	1e-05	0.223108	1e-05	[EUR] Arabian I
S28945	0.845084	0.046979	0.007652	0.022762	0.077523	[EUR] Arabian I
S28946	0.805477	0.142727	1e-05	0.042954	0.008832	[EUR] Arabian I
S28947	0.930937	0.026311	0.013704	1e-05	0.029038	[EUR] Arabian I
S28948	0.345074	0.090401	0.011448	0.175131	0.377945	[AFR] African
S28949	0.625649	0.158807	1e-05	0.193592	0.021942	[EUR] Arabian I
S28950	0.379456	0.163971	0.03065	0.208433	0.21749	[EUR] Arabian I
S28951	0.99996	1e-05	1e-05	1e-05	1e-05	[EUR] Arabian I
S28952	1e-05	1e-05	0.214308	0.785662	1e-05	[SAS] Eurasian
S28953	0.991886	1e-05	0.008084	1e-05	1e-05	[EUR] Arabian I
S28954	0.754858	0.072503	0.002089	0.078685	0.091865	[EUR] Arabian I
S28955	0.920528	0.028014	0.006681	0.044767	1e-05	[EUR] Arabian I
S28956	0.083687	0.009321	0.219085	0.676307	0.0116	[SAS] Eurasian
S28957	0.99996	1e-05	1e-05	1e-05	1e-05	[EUR] Arabian I
S28958	0.911038	0.057009	0.016236	1e-05	0.015707	[EUR] Arabian I
S28959	0.956319	0.022856	0.008123	1e-05	0.012692	[EUR] Arabian I
S28960	0.050406	0.007264	0.000771	0.131688	0.809871	[AFR] African
S28961	0.384762	0.100003	1e-05	0.485273	0.029951	[SAS] Eurasian
S28962	0.307078	0.0976	1e-05	0.555292	0.04002	[SAS] Eurasian
S28963	0.99996	1e-05	1e-05	1e-05	1e-05	[EUR] Arabian I
S28964	0.560707	0.019672	0.070366	0.228105	0.121149	[EUR] Arabian I
S28965	0.24373	0.141651	1e-05	0.600133	0.014477	[SAS] Eurasian
S28966	0.236403	0.114882	1e-05	0.491702	0.157003	[SAS] Eurasian
S28967	0.99996	1e-05	1e-05	1e-05	1e-05	[EUR] Arabian I
S28968	0.16207	0.069967	1e-05	0.748558	0.019395	[SAS] Eurasian
S28969	0.567485	0.143379	1e-05	0.250399	0.038728	[EUR] Arabian I
S28970	0.288087	0.161665	0.020837	0.087431	0.44198	[AFR] African
S28971	0.354452	0.255175	1e-05	0.341188	0.049175	[EUR] Arabian I
S28972	0.785286	0.082878	0.016037	0.035245	0.080554	[EUR] Arabian I
S28973	0.374605	0.277345	1e-05	0.312243	0.035798	[EUR] Arabian I
S28974	0.977544	1e-05	0.022426	1e-05	1e-05	[EUR] Arabian I
S28975	0.252073	0.162429	1e-05	0.585462	2.5e-05	[SAS] Eurasian
S28976	0.742498	0.132049	1e-05	0.115216	0.010228	[EUR] Arabian I
S28977	1e-05	0.99996	1e-05	1e-05	1e-05	[AMR] Arabian II
S28978	0.270147	0.113245	0.001302	0.557619	0.057687	[SAS] Eurasian
S28979	0.365368	0.141813	1e-05	0.483559	0.00925	[SAS] Eurasian
S28980	0.749528	0.053485	0.021081	0.083726	0.092181	[EUR] Arabian I
S28981	0.200237	0.097583	1e-05	0.6096	0.092569	[SAS] Eurasian
S28982	0.229996	0.118933	0.009509	0.638123	0.003439	[SAS] Eurasian
S28983	0.609251	0.093851	0.009463	0.22627	0.061165	[EUR] Arabian I
S28984	0.217807	1e-05	0.133147	0.6271	0.021935	[SAS] Eurasian
S28985	0.982944	0.010862	0.006174	1e-05	1e-05	[EUR] Arabian I
S28986	0.165826	0.175316	0.095972	0.409135	0.153752	[SAS] Eurasian
S28987	0.619345	0.068771	0.222918	0.049567	0.039398	[EUR] Arabian I
S28988	0.520771	0.068819	0.0027	0.361137	0.046572	[EUR] Arabian I
S28989	0.491976	0.04283	0.025623	0.35483	0.084741	[EUR] Arabian I
S28990	0.306478	0.122017	1e-05	0.558307	0.013188	[SAS] Eurasian
S28991	0.17076	0.120669	1e-05	0.68452	0.024041	[SAS] Eurasian
S28992	0.410465	0.08647	1e-05	0.196981	0.306074	[EUR] Arabian I
S28993	0.356453	0.066867	0.037383	0.096769	0.442528	[AFR] African
S28994	0.99996	1e-05	1e-05	1e-05	1e-05	[EUR] Arabian I
S28995	0.556354	0.190874	1e-05	0.252751	1e-05	[EUR] Arabian I
S28996	0.99996	1e-05	1e-05	1e-05	1e-05	[EUR] Arabian I
S28997	0.417209	0.040063	0.126238	0.378951	0.037539	[EUR] Arabian I
S28998	0.935988	0.02969	0.020893	1e-05	0.013419	[EUR] Arabian I
S28999	0.303603	0.111432	0.0022	0.523017	0.059749	[SAS] Eurasian
S29000	0.24627	0.032657	1e-05	0.183191	0.537871	[AFR] African
S29001	0.562766	0.184354	1e-05	0.173189	0.079681	[EUR] Arabian I
S29002	0.379819	0.102772	0.004443	0.460928	0.052038	[SAS] Eurasian
S29003	0.380207	0.064026	0.00801	0.496408	0.051349	[SAS] Eurasian
S29004	0.99996	1e-05	1e-05	1e-05	1e-05	[EUR] Arabian I
S29005	0.759521	0.08099	0.028569	0.026277	0.104643	[EUR] Arabian I
S29006	0.052824	0.036707	0.147085	0.763374	1e-05	[SAS] Eurasian
S29007	0.288173	0.127103	1e-05	0.563585	0.021129	[SAS] Eurasian
S29008	0.791695	0.045945	0.046781	0.031533	0.084047	[EUR] Arabian I
S29009	0.718048	0.078633	0.02934	0.095786	0.078193	[EUR] Arabian I
S29010	0.285524	0.149502	1e-05	0.564954	1e-05	[SAS] Eurasian
S29011	0.657505	0.112056	1e-05	0.145808	0.084621	[EUR] Arabian I
S29012	0.499704	0.16514	0.008592	0.183254	0.143309	[EUR] Arabian I
S29013	0.432339	0.144974	1e-05	0.334779	0.087898	[EUR] Arabian I
S29014	0.724746	0.108331	1e-05	0.096865	0.070047	[EUR] Arabian I
S29015	0.99996	1e-05	1e-05	1e-05	1e-05	[EUR] Arabian I
S29016	0.983527	1e-05	0.016443	1e-05	1e-05	[EUR] Arabian I
S29017	0.29577	0.154429	1e-05	0.548823	0.000967	[SAS] Eurasian
S29018	0.447289	0.056754	1e-05	0.47041	0.025538	[SAS] Eurasian
S29019	0.914905	1e-05	0.016884	0.00096	0.067241	[EUR] Arabian I
S29020	0.511061	0.094626	1e-05	0.209358	0.184945	[EUR] Arabian I
S29021	0.99996	1e-05	1e-05	1e-05	1e-05	[EUR] Arabian I
S29022	0.729764	0.115956	1e-05	0.144455	0.009816	[EUR] Arabian I
S29023	0.376824	0.178012	0.007253	0.408807	0.029104	[SAS] Eurasian
S29024	0.99996	1e-05	1e-05	1e-05	1e-05	[EUR] Arabian I
S29025	0.774352	0.102004	0.015533	0.032814	0.075297	[EUR] Arabian I
S29026	0.88657	0.102237	0.011173	1e-05	1e-05	[EUR] Arabian I
S29027	0.99996	1e-05	1e-05	1e-05	1e-05	[EUR] Arabian I
S29028	0.148891	0.072357	1e-05	0.773225	0.005516	[SAS] Eurasian
S29029	0.376072	0.134031	1e-05	0.331658	0.15823	[EUR] Arabian I
S29030	0.485129	0.07295	1e-05	0.411726	0.030185	[EUR] Arabian I
S29031	0.42127	0.095694	1e-05	0.413041	0.069985	[EUR] Arabian I
S29032	0.31699	0.107251	1e-05	0.541698	0.03405	[SAS] Eurasian
S29033	0.861502	0.055065	0.010109	0.03475	0.038574	[EUR] Arabian I
S29034	0.452478	0.064702	0.040233	0.084782	0.357805	[EUR] Arabian I
S29035	0.265518	0.139206	1e-05	0.576429	0.018836	[SAS] Eurasian
S29036	0.999808	1e-05	0.000162	1e-05	1e-05	[EUR] Arabian I
S29037	0.878688	0.078802	0.019322	0.013935	0.009252	[EUR] Arabian I
S29038	0.052137	0.333266	0.100514	0.480934	0.033149	[SAS] Eurasian
S29039	0.410335	0.186797	0.020627	0.282121	0.100119	[EUR] Arabian I
S29040	0.310976	0.125169	1e-05	0.563307	0.000538	[SAS] Eurasian
S29041	0.53991	0.140706	1e-05	0.253037	0.066337	[EUR] Arabian I
S29042	0.521931	0.080317	0.006185	0.383986	0.007581	[EUR] Arabian I
S29043	1e-05	0.99996	1e-05	1e-05	1e-05	[AMR] Arabian II
S29044	0.338215	0.135304	1e-05	0.467036	0.059435	[SAS] Eurasian
S29045	0.429886	0.126289	1e-05	0.390006	0.053809	[EUR] Arabian I
S29046	0.346268	0.137843	1e-05	0.514497	0.001382	[SAS] Eurasian
S29047	0.952824	0.032239	0.014917	1e-05	1e-05	[EUR] Arabian I
S29048	0.281501	0.09872	1e-05	0.578771	0.040999	[SAS] Eurasian
S29049	0.236419	0.425904	1e-05	0.204932	0.132736	[AMR] Arabian II
S29050	0.746646	0.003566	0.036308	0.049452	0.164028	[EUR] Arabian I
S29051	0.627537	0.209073	1e-05	0.162294	0.001085	[EUR] Arabian I
S29052	0.215972	0.284388	1e-05	0.420457	0.079174	[SAS] Eurasian
S29053	0.458793	0.100418	0.240806	0.119802	0.08018	[EUR] Arabian I
S29054	0.235125	0.346402	1e-05	0.265443	0.15302	[AMR] Arabian II
S29055	0.584828	0.077452	0.013361	0.178583	0.145776	[EUR] Arabian I
S29056	0.968972	1e-05	0.020546	1e-05	0.010461	[EUR] Arabian I
S29057	0.36231	0.095838	0.009552	0.371811	0.160488	[SAS] Eurasian
S29058	0.061175	1e-05	0.194589	0.71586	0.028366	[SAS] Eurasian
S29059	0.592835	0.127029	0.002627	0.174021	0.103488	[EUR] Arabian I
S29060	0.718951	0.103921	0.018027	0.068016	0.091086	[EUR] Arabian I
S29061	0.410236	0.11908	0.020169	0.144038	0.306476	[EUR] Arabian I
S29062	0.040153	0.959817	1e-05	1e-05	1e-05	[AMR] Arabian II
S29063	0.105089	0.046741	1e-05	0.84815	1e-05	[SAS] Eurasian
S29064	1e-05	0.99996	1e-05	1e-05	1e-05	[AMR] Arabian II
S29065	0.99996	1e-05	1e-05	1e-05	1e-05	[EUR] Arabian I
S29066	0.777993	0.071867	0.021968	0.082075	0.046096	[EUR] Arabian I
S29067	0.877383	1e-05	0.019098	0.103499	1e-05	[EUR] Arabian I
S29068	0.977756	1e-05	0.022214	1e-05	1e-05	[EUR] Arabian I
S29069	0.585693	0.208696	1e-05	0.201003	0.004598	[EUR] Arabian I
S29070	0.912781	0.013011	0.011157	0.06304	1e-05	[EUR] Arabian I
S29071	0.129444	0.073176	1e-05	0.797359	1e-05	[SAS] Eurasian
S29072	0.606217	0.205241	1e-05	0.181486	0.007046	[EUR] Arabian I
S29073	0.542552	0.215288	0.013887	0.144802	0.08347	[EUR] Arabian I
S29074	0.797493	0.081601	0.00613	0.002067	0.112709	[EUR] Arabian I
S29075	0.826628	0.074401	0.022723	1e-05	0.076238	[EUR] Arabian I
S29076	0.038163	0.061227	0.037245	0.15311	0.710255	[AFR] African
S29077	0.096874	0.099164	1e-05	0.612716	0.191235	[SAS] Eurasian
S29078	0.668274	0.052321	0.061799	0.164024	0.053582	[EUR] Arabian I
S29079	0.805517	0.096278	0.022244	0.002906	0.073055	[EUR] Arabian I
S29080	0.686246	0.068342	0.021704	0.072683	0.151024	[EUR] Arabian I
S29081	0.989968	1e-05	1e-05	0.008092	0.00192	[EUR] Arabian I
S29082	0.460822	0.085788	0.001679	0.421295	0.030416	[EUR] Arabian I
S29083	0.610839	0.172304	1e-05	0.213479	0.003367	[EUR] Arabian I
S29084	0.624706	0.171398	1e-05	0.202125	0.001761	[EUR] Arabian I
S29085	0.456796	1e-05	0.124648	0.417222	0.001324	[EUR] Arabian I
S29086	0.730547	0.048525	0.013172	0.042397	0.165359	[EUR] Arabian I
S29087	0.923722	1e-05	1e-05	0.048812	0.027446	[EUR] Arabian I
S29088	0.390347	0.147161	0.0077	0.437886	0.016906	[SAS] Eurasian
S29089	0.264882	0.046966	0.11526	0.547519	0.025374	[SAS] Eurasian
S29090	0.918979	0.049255	0.025781	1e-05	0.005975	[EUR] Arabian I
S29091	0.868076	0.062841	0.008242	1e-05	0.060831	[EUR] Arabian I
S29092	0.346308	0.136589	1e-05	0.422574	0.094519	[SAS] Eurasian
S29093	0.354995	0.073362	0.008943	0.419775	0.142925	[SAS] Eurasian
S29094	0.399851	0.569451	0.016404	0.003686	0.010608	[AMR] Arabian II
S29095	0.39339	0.155882	0.008823	0.377283	0.064622	[EUR] Arabian I
S29096	0.997328	1e-05	0.002642	1e-05	1e-05	[EUR] Arabian I
S29097	0.593061	0.117607	0.007802	0.197894	0.083637	[EUR] Arabian I
S29098	0.079216	1e-05	0.037997	0.010508	0.872269	[AFR] African
S29099	0.513295	0.081065	1e-05	0.405621	1e-05	[EUR] Arabian I
S29100	0.352432	0.100517	1e-05	0.523424	0.023617	[SAS] Eurasian
S29101	0.589796	0.106485	0.065376	0.16072	0.077622	[EUR] Arabian I
S29102	0.619269	0.074322	0.043231	0.051199	0.211979	[EUR] Arabian I
S29103	0.255352	0.107364	1e-05	0.597287	0.039986	[SAS] Eurasian
S29104	0.118389	0.013983	0.14719	0.719055	0.001383	[SAS] Eurasian
S29105	0.781481	0.05395	0.035363	0.012504	0.116702	[EUR] Arabian I
S29106	0.556865	0.157258	1e-05	0.260828	0.025039	[EUR] Arabian I
S29107	0.580759	0.185165	1e-05	0.221741	0.012325	[EUR] Arabian I
S29108	0.712648	0.043711	0.001536	0.122812	0.119293	[EUR] Arabian I
S29109	0.118933	0.126521	1e-05	0.716566	0.037969	[SAS] Eurasian
S29110	0.151854	0.110752	1e-05	0.709459	0.027925	[SAS] Eurasian
S29111	0.425189	0.25755	0.003501	0.221029	0.092732	[EUR] Arabian I
S29112	0.31747	0.077407	0.001876	0.603236	1e-05	[SAS] Eurasian
S29113	0.566518	0.195862	1e-05	0.230967	0.006643	[EUR] Arabian I
S29114	0.560222	0.1857	1e-05	0.196249	0.057819	[EUR] Arabian I
S29115	0.99996	1e-05	1e-05	1e-05	1e-05	[EUR] Arabian I
S29116	0.99996	1e-05	1e-05	1e-05	1e-05	[EUR] Arabian I
S29117	0.089977	0.027487	0.003096	0.196177	0.683263	[AFR] African
S29118	0.99996	1e-05	1e-05	1e-05	1e-05	[EUR] Arabian I
S29119	0.99996	1e-05	1e-05	1e-05	1e-05	[EUR] Arabian I
S29120	0.99996	1e-05	1e-05	1e-05	1e-05	[EUR] Arabian I
S29121	0.968746	0.007018	0.005946	1e-05	0.01828	[EUR] Arabian I
S29122	0.943105	1e-05	0.023909	1e-05	0.032966	[EUR] Arabian I
S29123	0.99996	1e-05	1e-05	1e-05	1e-05	[EUR] Arabian I
S29124	0.95225	1e-05	0.0092	1e-05	0.038529	[EUR] Arabian I
S29125	0.299275	0.112052	0.085595	0.503068	1e-05	[SAS] Eurasian
S29126	0.833465	0.143927	0.004555	0.011323	0.006731	[EUR] Arabian I
S29127	0.195155	0.002541	0.146282	0.630702	0.02532	[SAS] Eurasian
S29128	0.291792	0.014615	0.084527	0.328096	0.280971	[SAS] Eurasian
S29129	0.27114	0.018311	0.0916	0.331034	0.287915	[SAS] Eurasian
S29130	0.273852	0.060807	0.086862	0.344592	0.233887	[SAS] Eurasian
S29131	0.99996	1e-05	1e-05	1e-05	1e-05	[EUR] Arabian I
S29132	0.515414	0.22962	1e-05	0.254946	1e-05	[EUR] Arabian I
S29133	0.25185	0.069758	0.013842	0.134151	0.5304	[AFR] African
S29134	0.116431	0.054379	1e-05	0.82917	1e-05	[SAS] Eurasian
S29135	0.308434	0.064539	1e-05	0.091427	0.535591	[AFR] African
S29136	0.999952	1.8e-05	1e-05	1e-05	1e-05	[EUR] Arabian I
S29137	0.397894	0.136899	1e-05	0.198307	0.26689	[EUR] Arabian I
S29138	0.77099	0.042206	1e-05	0.061866	0.124928	[EUR] Arabian I
S29139	0.702558	0.055226	0.023215	0.041415	0.177587	[EUR] Arabian I
S29140	0.568639	0.197556	1e-05	0.213858	0.019937	[EUR] Arabian I
S29141	0.899151	0.054907	1e-05	0.045922	1e-05	[EUR] Arabian I
S29142	0.27734	0.152159	1e-05	0.569265	0.001226	[SAS] Eurasian
S29143	0.748908	0.041053	0.013307	0.11603	0.080703	[EUR] Arabian I
S29144	0.572117	0.136288	1e-05	0.257356	0.034229	[EUR] Arabian I
S29145	0.724006	0.111857	0.010815	0.062061	0.091261	[EUR] Arabian I
S29146	0.118341	0.026365	1e-05	0.754127	0.101157	[SAS] Eurasian
S29147	0.539183	0.206653	1e-05	0.243615	0.010539	[EUR] Arabian I
S29148	0.812936	0.05389	0.018654	0.034343	0.080177	[EUR] Arabian I
S29149	0.386051	0.021515	0.129428	0.426484	0.036523	[SAS] Eurasian
S29150	0.406765	0.15723	0.003665	0.307872	0.124467	[EUR] Arabian I
S29151	0.999319	1e-05	0.000651	1e-05	1e-05	[EUR] Arabian I
S29152	0.28843	0.142521	1e-05	0.569029	1e-05	[SAS] Eurasian
S29153	0.99996	1e-05	1e-05	1e-05	1e-05	[EUR] Arabian I
S29154	0.99996	1e-05	1e-05	1e-05	1e-05	[EUR] Arabian I
S29155	0.729855	0.102676	0.0077	0.042207	0.117562	[EUR] Arabian I
S29156	0.99996	1e-05	1e-05	1e-05	1e-05	[EUR] Arabian I
S29157	0.362735	0.196667	0.004197	0.218444	0.217958	[EUR] Arabian I
S29158	0.265098	0.065965	1e-05	0.6327	0.036228	[SAS] Eurasian
S29159	0.99996	1e-05	1e-05	1e-05	1e-05	[EUR] Arabian I
S29160	0.546288	1e-05	0.101341	0.352351	1e-05	[EUR] Arabian I
S29161	0.993556	1e-05	0.006414	1e-05	1e-05	[EUR] Arabian I
S29162	0.83593	0.087795	0.025699	1e-05	0.050566	[EUR] Arabian I
S29163	0.738888	0.142713	0.031268	1e-05	0.087122	[EUR] Arabian I
S29164	0.924878	0.027999	0.030383	1e-05	0.016729	[EUR] Arabian I
S29165	0.900278	0.065713	0.014501	1e-05	0.019498	[EUR] Arabian I
S29166	1e-05	1e-05	0.297725	0.702245	1e-05	[SAS] Eurasian
S29167	0.990336	1e-05	0.009634	1e-05	1e-05	[EUR] Arabian I
S29168	0.775701	0.081606	0.023702	0.04871	0.070281	[EUR] Arabian I
S29169	0.422266	0.130281	1e-05	0.447434	1e-05	[SAS] Eurasian
S29170	0.602905	0.06494	0.036813	0.13059	0.164751	[EUR] Arabian I
S29171	0.908654	0.038176	0.026495	1e-05	0.026665	[EUR] Arabian I
S29172	0.370759	0.041485	0.070316	0.356558	0.160882	[EUR] Arabian I
S29173	0.398077	0.156521	0.020662	0.193425	0.231315	[EUR] Arabian I
S29174	1e-05	1e-05	0.266288	0.733682	1e-05	[SAS] Eurasian
S29175	0.594754	0.086759	0.012631	0.110859	0.194997	[EUR] Arabian I
S29176	0.876071	0.090253	0.022391	1e-05	0.011275	[EUR] Arabian I
S29177	0.56647	0.203717	1e-05	0.225284	0.004518	[EUR] Arabian I
S29178	0.99996	1e-05	1e-05	1e-05	1e-05	[EUR] Arabian I
S29179	0.585849	0.254259	1e-05	0.159873	1e-05	[EUR] Arabian I
S29180	0.351819	0.070407	1e-05	0.435036	0.142729	[SAS] Eurasian
S29181	0.341708	0.131978	1e-05	0.5122	0.014105	[SAS] Eurasian
S29182	0.414333	0.014869	0.116315	0.412764	0.041719	[EUR] Arabian I
S29183	0.004902	1e-05	0.931561	0.050881	0.012645	[EAS] East Asian
S29184	0.21308	0.108986	1e-05	0.622551	0.055374	[SAS] Eurasian
S29185	0.224777	0.020552	0.042734	0.094332	0.617605	[AFR] African
S29186	0.275429	0.12303	0.009344	0.584729	0.007468	[SAS] Eurasian
S29187	0.166975	0.156651	0.035343	0.136647	0.504384	[AFR] African
S29188	0.295261	0.112507	1e-05	0.53302	0.059202	[SAS] Eurasian
S29189	0.119706	0.050844	0.073343	0.416996	0.33911	[SAS] Eurasian
S29190	0.99996	1e-05	1e-05	1e-05	1e-05	[EUR] Arabian I
S29191	0.012607	1e-05	0.122341	0.561946	0.303097	[SAS] Eurasian
S29192	0.190855	0.723576	1e-05	0.085549	1e-05	[AMR] Arabian II
S29193	0.706038	0.037796	0.141289	0.036209	0.078668	[EUR] Arabian I
S29194	0.2698	0.117762	0.020409	0.274926	0.317103	[AFR] African
S29195	0.416712	0.05504	0.057411	0.191884	0.278954	[EUR] Arabian I
S29196	0.855785	0.085312	1e-05	0.038979	0.019914	[EUR] Arabian I
S29197	0.059552	0.023156	0.024257	0.2816	0.611435	[AFR] African
S29198	0.031891	0.6118	0.051895	0.217902	0.086512	[AMR] Arabian II
S29199	0.23082	0.11012	0.070817	0.327679	0.260564	[SAS] Eurasian
S29200	0.337852	0.001387	0.143857	0.497378	0.019527	[SAS] Eurasian
S29201	0.273974	0.100623	0.029106	0.265799	0.330498	[AFR] African
S29202	0.177294	0.031256	0.031605	0.121391	0.638454	[AFR] African
S29203	0.651425	0.058993	1e-05	0.283772	0.005801	[EUR] Arabian I
S29204	0.140406	0.054265	0.042734	0.381639	0.380956	[SAS] Eurasian
S29205	0.157555	0.114192	1e-05	0.388083	0.340161	[SAS] Eurasian
S29206	0.957042	0.00044	0.026435	1e-05	0.016073	[EUR] Arabian I
S29207	0.522475	0.070527	0.016952	0.318149	0.071898	[EUR] Arabian I
S29208	0.392746	0.221555	1e-05	0.18924	0.196449	[EUR] Arabian I
S29209	0.706932	0.051665	1e-05	0.233794	0.007599	[EUR] Arabian I
S29210	0.899096	0.071641	0.019367	1e-05	0.009886	[EUR] Arabian I
S29211	0.707365	0.059436	1e-05	0.212892	0.020297	[EUR] Arabian I
S29212	0.090619	0.213628	0.114603	0.514014	0.067135	[SAS] Eurasian
S29213	0.942024	0.027132	0.022639	1e-05	0.008194	[EUR] Arabian I
S29214	0.582824	0.189207	1e-05	0.217989	0.009971	[EUR] Arabian I
S29215	0.733745	0.059935	0.020001	0.057841	0.128479	[EUR] Arabian I
S29216	0.209427	0.27841	1e-05	0.40366	0.108494	[SAS] Eurasian
S29217	0.516295	0.231528	1e-05	0.217962	0.034205	[EUR] Arabian I
S29218	0.352692	1e-05	0.15006	0.450055	0.047183	[SAS] Eurasian
S29219	0.158936	0.24779	0.049216	0.443582	0.100475	[SAS] Eurasian
S29220	0.905782	0.082089	0.006196	1e-05	0.005924	[EUR] Arabian I
S29221	0.088877	0.015572	0.008342	0.37822	0.508989	[AFR] African
S29222	0.548603	0.061004	0.019669	0.019472	0.351252	[EUR] Arabian I
S29223	0.389264	0.009531	0.135406	0.39389	0.071909	[SAS] Eurasian
S29224	0.583217	0.210255	1e-05	0.206508	1e-05	[EUR] Arabian I
S29225	0.99996	1e-05	1e-05	1e-05	1e-05	[EUR] Arabian I
S29226	0.99996	1e-05	1e-05	1e-05	1e-05	[EUR] Arabian I
S29227	0.99996	1e-05	1e-05	1e-05	1e-05	[EUR] Arabian I
S29228	0.362861	0.101571	1e-05	0.127967	0.407591	[AFR] African
S29229	0.048901	0.011597	0.133203	0.670585	0.135714	[SAS] Eurasian
S29230	0.354359	0.069093	0.056831	0.486417	0.0333	[SAS] Eurasian
S29231	0.763442	0.026878	1e-05	0.160798	0.048872	[EUR] Arabian I
S29232	0.255148	0.119976	0.092784	0.526363	0.005729	[SAS] Eurasian
S29233	0.582538	0.193186	1e-05	0.224256	1e-05	[EUR] Arabian I
S29234	0.033467	1e-05	0.138197	0.699654	0.128673	[SAS] Eurasian
S29235	0.892117	0.051825	0.014733	0.020914	0.020411	[EUR] Arabian I
S29236	0.525301	0.089179	0.019389	0.229515	0.136615	[EUR] Arabian I
S29237	0.4123	0.108218	1e-05	0.108477	0.370994	[EUR] Arabian I
S29238	0.499589	0.220422	1e-05	0.232934	0.047045	[EUR] Arabian I
S29239	0.194813	0.075802	0.01694	0.481097	0.231347	[SAS] Eurasian
S29240	0.59999	0.02695	0.075038	0.172244	0.125778	[EUR] Arabian I
S29241	0.99996	1e-05	1e-05	1e-05	1e-05	[EUR] Arabian I
S29242	0.810395	0.037444	0.031373	0.052577	0.068212	[EUR] Arabian I
S29243	0.549388	0.137716	1e-05	0.181644	0.131241	[EUR] Arabian I
S29244	0.816555	0.084004	0.011592	0.071579	0.01627	[EUR] Arabian I
S29245	0.806151	0.017969	0.04295	0.066581	0.06635	[EUR] Arabian I
S29246	0.790376	0.111072	1e-05	0.098532	1e-05	[EUR] Arabian I
S29247	0.04667	0.005419	0.121459	0.705588	0.120864	[SAS] Eurasian
S29248	0.326181	0.133747	1e-05	0.233799	0.306263	[EUR] Arabian I
S29249	0.249877	0.129134	1e-05	0.493807	0.127172	[SAS] Eurasian
S29250	0.993619	1e-05	0.006351	1e-05	1e-05	[EUR] Arabian I
S29251	0.36262	0.113011	1e-05	0.505225	0.019134	[SAS] Eurasian
S29252	0.625077	0.039441	1e-05	0.296769	0.038703	[EUR] Arabian I
S29253	0.564586	0.1303	0.005776	0.268516	0.030822	[EUR] Arabian I
S29254	0.14339	0.388352	0.008984	0.375844	0.083429	[AMR] Arabian II
S29255	0.103172	0.896798	1e-05	1e-05	1e-05	[AMR] Arabian II
S29256	0.248048	0.152404	1e-05	0.599528	1e-05	[SAS] Eurasian
S29257	1e-05	1e-05	0.289244	0.710726	1e-05	[SAS] Eurasian
S29258	0.270887	0.132524	1e-05	0.58199	0.01459	[SAS] Eurasian
S29259	1e-05	0.99996	1e-05	1e-05	1e-05	[AMR] Arabian II
S29260	0.8308	0.042648	0.003493	0.028436	0.094622	[EUR] Arabian I
S29261	0.107474	0.745502	1e-05	0.064081	0.082933	[AMR] Arabian II
S29262	0.013366	0.573717	1e-05	1e-05	0.412898	[AMR] Arabian II
S29263	0.576842	0.161339	0.002301	0.216889	0.042629	[EUR] Arabian I
S29264	0.577633	0.176175	1e-05	0.212434	0.033748	[EUR] Arabian I
S29265	0.710338	0.103835	1e-05	0.101853	0.083963	[EUR] Arabian I
S29266	0.153382	0.69736	1e-05	0.135883	0.013365	[AMR] Arabian II
S29267	0.304784	0.109238	1e-05	0.559069	0.026899	[SAS] Eurasian
S29268	0.379207	0.316731	0.001887	0.21456	0.087615	[EUR] Arabian I
S29269	0.99996	1e-05	1e-05	1e-05	1e-05	[EUR] Arabian I
S29270	0.52826	0.113336	0.007396	0.179426	0.171582	[EUR] Arabian I
S29271	0.908343	0.073347	0.005522	1e-05	0.012777	[EUR] Arabian I
S29272	0.348497	0.124837	1e-05	0.460732	0.065924	[SAS] Eurasian
S29273	0.159487	0.008995	0.140292	0.511343	0.179883	[SAS] Eurasian
S29274	0.278036	0.042625	0.129808	0.506478	0.043053	[SAS] Eurasian
S29275	0.381711	0.105737	1e-05	0.154929	0.357614	[EUR] Arabian I
S29276	0.275964	0.042262	0.122758	0.430208	0.128809	[SAS] Eurasian
S29277	0.676862	0.05731	0.051886	0.141339	0.072603	[EUR] Arabian I
S29278	0.632674	0.10456	0.022394	0.099194	0.141179	[EUR] Arabian I
S29279	0.209864	0.048401	0.030416	0.168265	0.543055	[AFR] African
S29280	0.355885	0.064667	0.068543	0.45052	0.060384	[SAS] Eurasian
S29281	0.276072	0.123054	1e-05	0.59384	0.007024	[SAS] Eurasian
S29282	0.378595	0.089108	0.020374	0.499389	0.012534	[SAS] Eurasian
S29283	0.445362	0.092307	0.003939	0.317797	0.140595	[EUR] Arabian I
S29284	0.620817	0.086729	0.026407	0.168052	0.097996	[EUR] Arabian I
S29285	0.357016	0.065212	0.026732	0.497561	0.053479	[SAS] Eurasian
S29286	0.636597	0.034567	0.028929	0.026227	0.273681	[EUR] Arabian I
S29287	0.493267	0.133144	1e-05	0.371233	0.002347	[EUR] Arabian I
S29288	0.182143	0.374255	0.010382	0.254921	0.178299	[AMR] Arabian II
S29289	1e-05	0.99996	1e-05	1e-05	1e-05	[AMR] Arabian II
S29290	0.280295	0.127942	1e-05	0.588406	0.003347	[SAS] Eurasian
S29291	0.142342	0.072444	1e-05	0.785194	1e-05	[SAS] Eurasian
S29292	0.031921	0.968049	1e-05	1e-05	1e-05	[AMR] Arabian II
S29293	0.993676	0.006294	1e-05	1e-05	1e-05	[EUR] Arabian I
S29294	0.142897	0.04608	0.443923	0.363138	0.003962	[EAS] East Asian
S29295	1e-05	0.99996	1e-05	1e-05	1e-05	[AMR] Arabian II
S29296	0.202929	0.437851	1e-05	0.265019	0.094191	[AMR] Arabian II
S29297	0.393912	0.039225	0.077318	0.455461	0.034084	[SAS] Eurasian
S29298	0.251563	0.077909	1e-05	0.621221	0.049297	[SAS] Eurasian
S29299	0.99996	1e-05	1e-05	1e-05	1e-05	[EUR] Arabian I
S29300	0.155153	0.060669	1e-05	0.749195	0.034973	[SAS] Eurasian
S29301	0.513487	0.145704	0.037958	0.064526	0.238325	[EUR] Arabian I
S29302	0.306981	0.1132	0.016018	0.265187	0.298615	[EUR] Arabian I
S29303	0.602911	0.072485	0.064451	0.137498	0.122655	[EUR] Arabian I
S29304	0.99996	1e-05	1e-05	1e-05	1e-05	[EUR] Arabian I
S29305	0.990602	1e-05	0.009368	1e-05	1e-05	[EUR] Arabian I
S29306	0.755728	0.070363	0.004202	0.156646	0.013061	[EUR] Arabian I
S29307	0.335361	0.329611	0.043282	0.217096	0.074651	[EUR] Arabian I
S29308	0.963999	0.013822	1e-05	0.017363	0.004806	[EUR] Arabian I
S29309	0.386498	0.072209	1e-05	0.410193	0.13109	[SAS] Eurasian
S29310	0.011943	0.020731	0.129007	0.837809	0.000511	[SAS] Eurasian
S29311	0.615461	0.082509	0.01703	0.124053	0.160946	[EUR] Arabian I
S29312	0.608418	0.156648	1e-05	0.229934	0.00499	[EUR] Arabian I
S29313	0.512268	0.224774	0.005332	0.199823	0.057803	[EUR] Arabian I
S29314	0.560526	0.145464	1e-05	0.230673	0.063327	[EUR] Arabian I
S29315	0.501222	0.120681	0.009888	0.191839	0.176371	[EUR] Arabian I
S29316	0.056796	0.016588	0.082723	0.843883	1e-05	[SAS] Eurasian
S29317	0.305908	0.112778	0.012677	0.160399	0.408238	[AFR] African
S29318	0.99996	1e-05	1e-05	1e-05	1e-05	[EUR] Arabian I
S29319	0.29034	0.132361	1e-05	0.574958	0.002331	[SAS] Eurasian
S29320	0.373828	1e-05	0.119611	0.456864	0.049688	[SAS] Eurasian
S29321	0.269697	0.135464	1e-05	0.582014	0.012815	[SAS] Eurasian
S29322	0.337246	0.279353	0.015526	0.20306	0.164815	[EUR] Arabian I
S29323	0.562875	0.194174	1e-05	0.209166	0.033775	[EUR] Arabian I
S29324	0.202335	0.05401	1e-05	0.632856	0.110788	[SAS] Eurasian
S29325	0.108306	0.107146	1e-05	0.762574	0.021964	[SAS] Eurasian
S29326	0.803579	0.119966	1e-05	0.07638	6.6e-05	[EUR] Arabian I
S29327	0.524045	0.052468	0.03675	0.154931	0.231806	[EUR] Arabian I
S29328	0.317281	0.106805	1e-05	0.556264	0.019639	[SAS] Eurasian
S29329	0.37697	0.034451	0.156401	0.052464	0.379714	[AFR] African
S29330	0.309848	0.113036	0.017663	0.45994	0.099512	[SAS] Eurasian
S29331	0.858041	0.070191	0.013604	0.013068	0.045095	[EUR] Arabian I
S29332	0.900591	0.083886	0.006336	1e-05	0.009178	[EUR] Arabian I
S29333	0.169814	0.102178	1e-05	0.709142	0.018856	[SAS] Eurasian
S29334	0.991191	1e-05	0.008779	1e-05	1e-05	[EUR] Arabian I
S29335	0.593998	0.212427	1e-05	0.193333	0.000233	[EUR] Arabian I
S29336	0.475394	0.324602	0.00135	0.089922	0.108732	[EUR] Arabian I
S29337	0.846554	0.074831	0.007871	0.023965	0.046779	[EUR] Arabian I
S29338	0.428986	0.40878	1e-05	0.064469	0.097755	[EUR] Arabian I
S29339	0.254325	0.103708	0.011836	0.164305	0.465826	[AFR] African
S29340	0.203612	0.078209	1e-05	0.364741	0.353428	[SAS] Eurasian
S29341	0.566607	0.219611	1e-05	0.173168	0.040604	[EUR] Arabian I
S29342	0.942205	0.031001	1e-05	0.022218	0.004566	[EUR] Arabian I
S29343	0.692999	0.097915	0.017732	0.082091	0.109262	[EUR] Arabian I
S29344	0.14325	0.185957	0.10989	0.461081	0.099822	[SAS] Eurasian
S29345	0.550356	0.108583	1e-05	0.209187	0.131864	[EUR] Arabian I
S29346	0.51686	0.057241	0.007059	0.363303	0.055537	[EUR] Arabian I
S29347	0.625558	0.040739	0.037493	1e-05	0.296199	[EUR] Arabian I
S29348	0.198522	0.141983	0.101643	0.525894	0.031959	[SAS] Eurasian
S29349	0.029692	0.416847	0.09826	0.430948	0.024252	[SAS] Eurasian
S29350	0.415823	0.155511	1e-05	0.370188	0.058468	[EUR] Arabian I
S29351	0.290798	0.681989	1e-05	1e-05	0.027193	[AMR] Arabian II
S29352	0.530499	0.265114	1e-05	0.176428	0.027948	[EUR] Arabian I
S29353	0.540606	0.085812	0.00492	0.189652	0.179009	[EUR] Arabian I
S29354	0.797129	0.106496	0.006004	0.090361	1e-05	[EUR] Arabian I
S29355	0.077699	0.030436	0.021798	0.189514	0.680553	[AFR] African
S29356	0.123348	0.045518	0.007534	0.076064	0.747535	[AFR] African
S29357	0.770639	0.017646	0.025829	0.170333	0.015553	[EUR] Arabian I
S29358	0.377597	0.082526	1e-05	0.440889	0.098978	[SAS] Eurasian
S29359	0.406002	0.107097	1e-05	0.449351	0.03754	[SAS] Eurasian
S29360	0.986152	0.003334	0.008235	1e-05	0.002269	[EUR] Arabian I
S29361	0.351845	0.027764	0.127682	0.442949	0.04976	[SAS] Eurasian
S29362	0.123909	0.053326	1e-05	0.370264	0.452491	[AFR] African
S29363	0.87868	0.00785	0.006791	0.00406	0.102619	[EUR] Arabian I
S29364	0.014295	1e-05	0.123996	0.392552	0.469146	[AFR] African
S29365	0.282907	0.13059	1e-05	0.586483	1e-05	[SAS] Eurasian
S29366	0.139633	0.326244	0.030097	0.387339	0.116688	[SAS] Eurasian
S29367	0.730982	0.011459	0.011991	0.112598	0.132971	[EUR] Arabian I
S29368	0.139721	0.083708	1e-05	0.730213	0.046348	[SAS] Eurasian
S29369	0.99996	1e-05	1e-05	1e-05	1e-05	[EUR] Arabian I
S29370	0.262186	0.162826	1e-05	0.574969	1e-05	[SAS] Eurasian
S29371	0.257973	0.089229	0.02841	0.146429	0.477959	[AFR] African
S29372	1e-05	0.99996	1e-05	1e-05	1e-05	[AMR] Arabian II
S29373	0.541153	0.094002	0.018725	0.208449	0.137671	[EUR] Arabian I
S29374	0.432447	0.245325	1e-05	0.276038	0.046179	[EUR] Arabian I
S29375	0.225083	0.100566	1e-05	0.640371	0.03397	[SAS] Eurasian
S29376	0.23579	0.166916	1e-05	0.588243	0.009042	[SAS] Eurasian
S29377	0.602767	0.233097	1e-05	0.162782	0.001343	[EUR] Arabian I
S29378	0.99996	1e-05	1e-05	1e-05	1e-05	[EUR] Arabian I
S29379	0.313621	0.147332	1e-05	0.509894	0.029144	[SAS] Eurasian
S29380	0.729949	0.060875	0.006767	0.132095	0.070314	[EUR] Arabian I
S29381	0.27226	0.104991	0.002634	0.514102	0.106014	[SAS] Eurasian
S29382	0.127189	0.811599	1e-05	1e-05	0.061191	[AMR] Arabian II
S29383	1e-05	0.99996	1e-05	1e-05	1e-05	[AMR] Arabian II
S29384	0.99996	1e-05	1e-05	1e-05	1e-05	[EUR] Arabian I
S29385	0.701968	0.083749	0.029914	0.08464	0.099729	[EUR] Arabian I
S29386	0.244929	0.387312	1e-05	0.216335	0.151413	[AMR] Arabian II
S29387	0.961577	0.038393	1e-05	1e-05	1e-05	[EUR] Arabian I
S29388	0.481257	0.028178	0.004837	1e-05	0.485717	[AFR] African
S29389	0.569204	0.175231	1e-05	0.229589	0.025967	[EUR] Arabian I
S29390	0.994192	1e-05	0.005778	1e-05	1e-05	[EUR] Arabian I
S29391	0.99995	1e-05	1e-05	2e-05	1e-05	[EUR] Arabian I
S29392	0.535206	0.045871	0.090384	0.244737	0.083803	[EUR] Arabian I
S29393	0.817248	0.065012	0.019907	0.012998	0.084836	[EUR] Arabian I
S29394	0.372712	0.166513	1e-05	0.203438	0.257328	[EUR] Arabian I
S29395	0.521187	0.039204	0.261721	0.11252	0.065369	[EUR] Arabian I
S29396	0.434293	0.030073	0.097364	0.43826	1e-05	[SAS] Eurasian
S29397	0.334024	0.113474	0.019778	0.186724	0.346	[AFR] African
S29398	0.934659	0.045795	0.017713	1e-05	0.001823	[EUR] Arabian I
S29399	0.747833	0.124174	0.020657	1e-05	0.107326	[EUR] Arabian I
S29400	0.125249	1e-05	0.146768	0.701884	0.026088	[SAS] Eurasian
S29401	0.525257	0.116613	1e-05	0.332396	0.025724	[EUR] Arabian I
S29402	0.272594	0.101812	1e-05	0.619259	0.006325	[SAS] Eurasian
S29403	0.07027	0.331358	0.084719	0.513643	1e-05	[SAS] Eurasian
S29404	0.21001	0.079375	0.002417	0.647521	0.060676	[SAS] Eurasian
S29405	0.371442	0.126074	1e-05	0.501429	0.001045	[SAS] Eurasian
S29406	1e-05	0.99996	1e-05	1e-05	1e-05	[AMR] Arabian II
S29407	0.736608	0.059412	0.046286	0.051124	0.10657	[EUR] Arabian I
S29408	0.732272	0.075264	0.015254	0.120015	0.057195	[EUR] Arabian I
S29409	0.223445	0.101886	1e-05	0.622799	0.051861	[SAS] Eurasian
S29410	0.917957	0.046071	1e-05	1e-05	0.035952	[EUR] Arabian I
S29411	1e-05	0.99996	1e-05	1e-05	1e-05	[AMR] Arabian II
S29412	0.289885	0.05919	0.018616	0.538222	0.094087	[SAS] Eurasian
S29413	0.477587	0.049779	0.100042	0.094862	0.277731	[EUR] Arabian I
S29414	0.443528	0.193309	1e-05	0.242098	0.121056	[EUR] Arabian I
S29415	0.194951	0.086816	1e-05	0.718213	1e-05	[SAS] Eurasian
S29416	0.61903	0.102961	0.028195	0.031468	0.218346	[EUR] Arabian I
S29417	0.995361	1e-05	0.004609	1e-05	1e-05	[EUR] Arabian I
S29418	0.401395	0.103422	0.037043	0.336194	0.121945	[EUR] Arabian I
S29419	0.554135	0.215245	0.004145	0.226465	1e-05	[EUR] Arabian I
S29420	0.99996	1e-05	1e-05	1e-05	1e-05	[EUR] Arabian I
S29421	0.558868	0.121551	1e-05	0.197759	0.121812	[EUR] Arabian I
S29422	0.828748	0.100604	0.011948	1e-05	0.05869	[EUR] Arabian I
S29423	0.826472	0.090507	0.037438	1e-05	0.045574	[EUR] Arabian I
S29424	0.684232	0.149875	0.024057	0.034742	0.107094	[EUR] Arabian I
S29425	0.263854	0.671812	1e-05	0.064314	1e-05	[AMR] Arabian II
S29426	0.307562	0.574101	1e-05	0.047209	0.071118	[AMR] Arabian II
S29427	0.133463	0.092281	1e-05	0.455406	0.31884	[SAS] Eurasian
S29428	0.530854	0.130187	0.011378	0.186424	0.141157	[EUR] Arabian I
S29429	0.170267	0.122551	1e-05	0.707162	1e-05	[SAS] Eurasian
S29430	0.645659	1e-05	0.08579	0.23396	0.034581	[EUR] Arabian I
S29431	0.103886	0.041676	1e-05	0.413672	0.440756	[AFR] African
S29432	0.475361	0.129842	1e-05	0.373629	0.021158	[EUR] Arabian I
S29433	0.587817	0.11611	0.017557	0.199215	0.079301	[EUR] Arabian I
S29434	0.310098	0.177619	0.07504	0.380895	0.056349	[SAS] Eurasian
S29435	0.117876	0.1357	0.060601	0.566113	0.11971	[SAS] Eurasian
S29436	0.283229	0.119871	1e-05	0.554959	0.041932	[SAS] Eurasian
S29437	0.332702	0.064265	0.016807	0.293751	0.292475	[EUR] Arabian I
S29438	0.706591	1e-05	0.124879	0.065902	0.102618	[EUR] Arabian I
S29439	0.165638	0.029559	0.351358	0.442451	0.010995	[SAS] Eurasian
S29440	0.716964	0.012649	0.021075	0.111194	0.138118	[EUR] Arabian I
S29441	0.062015	0.220592	0.149358	0.498114	0.069921	[SAS] Eurasian
S29442	1e-05	0.99996	1e-05	1e-05	1e-05	[AMR] Arabian II
S29443	0.462081	0.099181	1e-05	0.382922	0.055806	[EUR] Arabian I
S29444	0.077943	0.027673	1e-05	0.487852	0.406522	[SAS] Eurasian
S29445	0.119702	0.05778	1e-05	0.81998	0.002528	[SAS] Eurasian
S29446	0.568085	0.159515	1e-05	0.27238	1e-05	[EUR] Arabian I
S29447	0.738739	0.064891	0.01038	0.108106	0.077884	[EUR] Arabian I
S29448	0.227108	0.042772	1e-05	0.260814	0.469295	[AFR] African
S29449	0.469509	0.107239	1e-05	0.22866	0.194582	[EUR] Arabian I
S29450	0.99996	1e-05	1e-05	1e-05	1e-05	[EUR] Arabian I
S29451	0.877014	0.01538	0.018551	0.089044	1e-05	[EUR] Arabian I
S29452	0.303024	0.123744	1e-05	0.569996	0.003226	[SAS] Eurasian
S29453	0.513124	0.171057	1e-05	0.206423	0.109387	[EUR] Arabian I
S29454	0.031392	0.968578	1e-05	1e-05	1e-05	[AMR] Arabian II
S29455	0.184979	0.059105	1e-05	0.718236	0.03767	[SAS] Eurasian
S29456	0.354649	0.122168	0.000307	0.242066	0.280809	[EUR] Arabian I
S29457	0.543179	0.089329	0.039229	0.086809	0.241453	[EUR] Arabian I
S29458	0.591871	0.096915	0.03685	0.120657	0.153707	[EUR] Arabian I
S29459	0.987954	1e-05	0.012016	1e-05	1e-05	[EUR] Arabian I
S29460	0.99996	1e-05	1e-05	1e-05	1e-05	[EUR] Arabian I
S29461	0.46549	0.020214	0.125524	0.388762	1e-05	[EUR] Arabian I
S29462	0.349704	0.139038	1e-05	0.511238	1e-05	[SAS] Eurasian
S29463	0.105417	1e-05	0.130743	0.355558	0.408272	[AFR] African
S29464	0.99996	1e-05	1e-05	1e-05	1e-05	[EUR] Arabian I
S29465	0.291868	0.106054	1e-05	0.565042	0.037026	[SAS] Eurasian
S29466	0.25513	0.142256	1e-05	0.602594	1e-05	[SAS] Eurasian
S29467	0.23455	0.157544	1e-05	0.607886	1e-05	[SAS] Eurasian
S29468	0.547133	0.215561	1e-05	0.222987	0.01431	[EUR] Arabian I
S29469	0.540171	0.20423	1e-05	0.181688	0.073902	[EUR] Arabian I
S29470	0.120446	0.047889	1e-05	0.826922	0.004734	[SAS] Eurasian
S29471	0.581329	0.152235	1e-05	0.247184	0.019242	[EUR] Arabian I
S29472	0.873772	0.111107	0.001718	1e-05	0.013394	[EUR] Arabian I
S29473	0.560734	0.081673	0.007684	0.326448	0.023461	[EUR] Arabian I
S29474	0.357651	0.097321	0.003076	0.430519	0.111432	[SAS] Eurasian
S29475	0.217333	0.047536	0.027202	0.306833	0.401097	[AFR] African
S29476	0.112191	0.05186	1e-05	0.835929	1e-05	[SAS] Eurasian
S29477	0.537841	0.185668	1e-05	0.263217	0.013263	[EUR] Arabian I
S29478	0.944675	0.039698	0.011476	0.004141	1e-05	[EUR] Arabian I
S29479	0.636387	0.046546	0.142671	0.119544	0.054851	[EUR] Arabian I
S29480	0.138598	0.086031	1e-05	0.775351	1e-05	[SAS] Eurasian
S29481	0.304304	0.033765	0.514051	0.025888	0.121992	[EAS] East Asian
S29482	0.039322	1e-05	0.015946	0.001828	0.942893	[AFR] African
S29483	0.1383	0.074453	1e-05	0.787227	1e-05	[SAS] Eurasian
S29484	1e-05	1e-05	0.104865	0.440448	0.454667	[AFR] African
S29485	0.480384	0.08939	0.000432	0.407174	0.02262	[EUR] Arabian I
S29486	0.310732	0.51438	1e-05	0.160987	0.013892	[AMR] Arabian II
S29487	0.575916	0.117118	1e-05	0.171909	0.135047	[EUR] Arabian I
S29488	0.614028	0.222897	1e-05	0.163055	1e-05	[EUR] Arabian I
S29489	0.191038	0.316545	1e-05	0.443777	0.048631	[SAS] Eurasian
S29490	0.617427	0.110853	1e-05	0.222389	0.049321	[EUR] Arabian I
S29491	0.461865	0.430932	1e-05	0.103733	0.00346	[EUR] Arabian I
S29492	0.424087	0.013461	0.122351	0.369985	0.070116	[EUR] Arabian I
S29493	0.291284	0.097076	0.011281	0.131737	0.468622	[AFR] African
S29494	0.527582	0.06352	0.035652	1e-05	0.373236	[EUR] Arabian I
S29495	0.351032	0.225833	0.028771	0.214006	0.180358	[EUR] Arabian I
S29496	1e-05	0.99996	1e-05	1e-05	1e-05	[AMR] Arabian II
S29497	1e-05	0.99996	1e-05	1e-05	1e-05	[AMR] Arabian II
S29498	0.224972	0.055173	0.114986	0.604421	0.000448	[SAS] Eurasian
S29499	0.195501	0.011909	0.172168	0.609869	0.010553	[SAS] Eurasian
S29500	0.99996	1e-05	1e-05	1e-05	1e-05	[EUR] Arabian I
S29501	0.115731	0.542614	0.004381	0.285099	0.052175	[AMR] Arabian II
S29502	0.330232	0.115305	1e-05	0.532952	0.021501	[SAS] Eurasian
S29503	0.292777	0.095966	0.047025	0.540762	0.023469	[SAS] Eurasian
S29504	0.813764	0.061083	0.042835	1e-05	0.082307	[EUR] Arabian I
S29505	0.20049	0.242583	0.012667	0.377786	0.166474	[SAS] Eurasian
S29506	1e-05	0.99996	1e-05	1e-05	1e-05	[AMR] Arabian II
S29507	0.674791	0.120855	0.014254	0.105897	0.084203	[EUR] Arabian I
S29508	0.79224	0.043377	0.025275	0.035106	0.104002	[EUR] Arabian I
S29509	1e-05	0.99996	1e-05	1e-05	1e-05	[AMR] Arabian II
S29510	0.746452	0.06103	0.034918	0.058875	0.098726	[EUR] Arabian I
S29511	0.14607	0.051594	0.108404	0.693473	0.000459	[SAS] Eurasian
S29512	0.1045	0.080898	0.020718	0.103146	0.690737	[AFR] African
S29513	0.064789	0.912639	1e-05	0.013451	0.00911	[AMR] Arabian II
S29514	0.894388	0.042154	0.012443	0.007201	0.043814	[EUR] Arabian I
S29515	0.801351	0.079573	0.023626	0.066884	0.028566	[EUR] Arabian I
S29516	0.175134	0.686107	1e-05	0.012703	0.126046	[AMR] Arabian II
S29517	0.666982	0.153984	0.008575	0.163884	0.006575	[EUR] Arabian I
S29518	0.318845	0.150558	0.008519	0.503437	0.018641	[SAS] Eurasian
S29519	0.650504	0.208706	0.00104	0.132436	0.007314	[EUR] Arabian I
S29520	0.088534	0.846195	1e-05	0.042059	0.023202	[AMR] Arabian II
S29521	0.263752	0.004472	0.118752	0.447561	0.165465	[SAS] Eurasian
S29522	0.280776	0.086542	0.00677	0.339603	0.28631	[SAS] Eurasian
S29523	0.146438	0.043325	0.103626	0.684453	0.022158	[SAS] Eurasian
S29524	1e-05	1e-05	0.229638	0.770332	1e-05	[SAS] Eurasian
S29525	0.873013	0.028569	0.036804	1e-05	0.061605	[EUR] Arabian I
S29526	0.556019	0.137265	0.013996	0.13306	0.15966	[EUR] Arabian I
S29527	0.95481	0.0034	1e-05	0.04177	1e-05	[EUR] Arabian I
S29528	0.576962	0.174275	1e-05	0.248743	1e-05	[EUR] Arabian I
S29529	0.125325	0.032229	1e-05	0.842426	1e-05	[SAS] Eurasian
S29530	0.256134	0.072922	1e-05	0.155174	0.515761	[AFR] African
S29531	0.238846	0.277166	0.035491	0.448488	1e-05	[SAS] Eurasian
S29532	0.711339	0.078305	1e-05	0.113788	0.096558	[EUR] Arabian I
S29533	0.141172	0.098202	1e-05	0.54347	0.217145	[SAS] Eurasian
S29534	0.99996	1e-05	1e-05	1e-05	1e-05	[EUR] Arabian I
S29535	0.179067	0.058267	0.020773	0.654843	0.08705	[SAS] Eurasian
S29536	0.940497	0.02152	0.018194	1e-05	0.019779	[EUR] Arabian I
S29537	0.305164	0.056358	0.001287	0.074347	0.562844	[AFR] African
S29538	0.545206	0.045741	0.097824	0.238868	0.072361	[EUR] Arabian I
S29539	1e-05	1e-05	0.234788	0.765182	1e-05	[SAS] Eurasian
S29540	0.100878	0.058391	1e-05	0.486526	0.354195	[SAS] Eurasian
S29541	0.051067	0.002214	1e-05	0.207612	0.739097	[AFR] African
S29542	1e-05	0.99996	1e-05	1e-05	1e-05	[AMR] Arabian II
S29543	0.277877	0.136404	1e-05	0.585699	1e-05	[SAS] Eurasian
S29544	0.320724	0.115731	0.005276	0.503614	0.054655	[SAS] Eurasian
S29545	1e-05	0.99996	1e-05	1e-05	1e-05	[AMR] Arabian II
S29546	0.99996	1e-05	1e-05	1e-05	1e-05	[EUR] Arabian I
S29547	1e-05	0.99996	1e-05	1e-05	1e-05	[AMR] Arabian II
S29548	0.99996	1e-05	1e-05	1e-05	1e-05	[EUR] Arabian I
S29549	0.318656	0.025611	0.00301	0.160648	0.492075	[AFR] African
S29550	1e-05	0.99996	1e-05	1e-05	1e-05	[AMR] Arabian II
S29551	1e-05	1e-05	0.171135	0.320633	0.508212	[AFR] African
S29552	0.337955	0.177185	0.129635	0.281354	0.07387	[EUR] Arabian I
S29553	0.523378	0.217683	1e-05	0.228805	0.030123	[EUR] Arabian I
S29554	0.823709	0.047959	1e-05	0.099069	0.029253	[EUR] Arabian I
S29555	0.691247	0.057134	0.038661	0.045648	0.167309	[EUR] Arabian I
S29556	0.237812	0.352653	0.010738	0.288658	0.110139	[AMR] Arabian II
S29557	0.176298	0.041018	0.083393	0.6801	0.01919	[SAS] Eurasian
S29558	0.628188	0.178782	1e-05	0.173357	0.019663	[EUR] Arabian I
S29559	0.565853	0.212028	0.011088	0.166127	0.044903	[EUR] Arabian I
S29560	0.259496	0.070833	1e-05	0.525211	0.14445	[SAS] Eurasian
S29561	0.610977	0.028878	0.061768	0.268036	0.030341	[EUR] Arabian I
S29562	0.66649	0.09179	0.033284	0.068064	0.140372	[EUR] Arabian I
S29563	0.348053	0.113573	0.01003	0.150098	0.378245	[AFR] African
S29564	0.7736	0.063925	0.018762	0.03222	0.111493	[EUR] Arabian I
S29565	0.34876	0.212037	0.020305	0.33779	0.081109	[EUR] Arabian I
S29566	0.442828	0.06924	1e-05	0.254071	0.23385	[EUR] Arabian I
S29567	0.140821	0.079261	1e-05	0.779899	1e-05	[SAS] Eurasian
S29568	0.884183	1e-05	0.083955	0.031841	1e-05	[EUR] Arabian I
S29569	0.488872	0.025048	0.01679	1e-05	0.46928	[EUR] Arabian I
S29570	0.582574	0.117376	1e-05	0.207846	0.092194	[EUR] Arabian I
S29571	0.99996	1e-05	1e-05	1e-05	1e-05	[EUR] Arabian I
S29572	0.097007	0.902963	1e-05	1e-05	1e-05	[AMR] Arabian II
S29573	0.209027	0.62238	1e-05	0.140576	0.028007	[AMR] Arabian II
S29574	0.92394	0.020516	0.008198	0.020805	0.026541	[EUR] Arabian I
S29575	0.998296	1e-05	0.001674	1e-05	1e-05	[EUR] Arabian I
S29576	0.732993	0.107174	0.016369	0.026292	0.117173	[EUR] Arabian I
S29577	0.289293	0.160993	1e-05	0.549694	1e-05	[SAS] Eurasian
S29578	0.703584	0.195338	1e-05	0.101057	1e-05	[EUR] Arabian I
S29579	0.124371	0.059731	1e-05	0.815878	1e-05	[SAS] Eurasian
S29580	0.99996	1e-05	1e-05	1e-05	1e-05	[EUR] Arabian I
S29581	0.548989	0.108652	0.021701	0.119396	0.201262	[EUR] Arabian I
S29582	0.220335	0.475731	1e-05	0.258541	0.045383	[AMR] Arabian II
S29583	0.817481	0.042732	0.044639	1e-05	0.095138	[EUR] Arabian I
S29584	1e-05	0.99996	1e-05	1e-05	1e-05	[AMR] Arabian II
S29585	0.173881	0.550204	1e-05	0.190487	0.085419	[AMR] Arabian II
S29586	0.649229	0.068097	0.00205	0.167181	0.113443	[EUR] Arabian I
S29587	0.979703	1e-05	0.020267	1e-05	1e-05	[EUR] Arabian I
S29588	0.537534	0.016403	0.061669	0.323574	0.06082	[EUR] Arabian I
S29589	0.747286	0.020972	1e-05	0.172903	0.05883	[EUR] Arabian I
S29590	0.290772	0.127237	1e-05	0.581971	1e-05	[SAS] Eurasian
S29591	1e-05	1e-05	0.203616	0.796354	1e-05	[SAS] Eurasian
S29592	0.704564	0.139652	1e-05	0.14442	0.011354	[EUR] Arabian I
S29593	0.594508	0.038332	0.055189	0.196141	0.115829	[EUR] Arabian I
S29594	0.920422	0.059135	0.000531	1e-05	0.019901	[EUR] Arabian I
S29595	0.232978	1e-05	0.128681	0.391402	0.246929	[SAS] Eurasian
S29596	0.350999	0.080849	1e-05	0.513055	0.055088	[SAS] Eurasian
S29597	0.815042	0.02668	0.006451	0.05517	0.096657	[EUR] Arabian I
S29598	0.253585	0.121168	0.011174	0.507402	0.106671	[SAS] Eurasian
S29599	0.492858	0.036984	0.047227	0.261742	0.161189	[EUR] Arabian I
S29600	0.077906	0.088053	0.105419	0.484848	0.243774	[SAS] Eurasian
S29601	0.237895	0.156283	1e-05	0.564959	0.040853	[SAS] Eurasian
S29602	0.525104	0.216614	0.022802	0.202403	0.033077	[EUR] Arabian I
S29603	0.205257	0.394267	0.014806	0.187884	0.197785	[AMR] Arabian II
S29604	0.300145	0.251653	0.002759	0.288937	0.156506	[EUR] Arabian I
S29605	0.516988	0.142836	1e-05	0.27864	0.061527	[EUR] Arabian I
S29606	0.96818	1e-05	0.006557	0.008214	0.017039	[EUR] Arabian I
S29607	0.379763	0.103445	1e-05	0.516772	1e-05	[SAS] Eurasian
S29608	0.8351	0.060225	0.009473	0.093836	0.001366	[EUR] Arabian I
S29609	0.372824	0.093025	1e-05	0.483981	0.05016	[SAS] Eurasian
S29610	0.634104	0.002172	0.077272	0.146295	0.140158	[EUR] Arabian I
S29611	0.469049	0.08958	0.007613	0.13269	0.301068	[EUR] Arabian I
S29612	0.80712	0.060504	0.029602	0.063611	0.039163	[EUR] Arabian I
S29613	0.409306	0.070845	1e-05	0.427049	0.092791	[SAS] Eurasian
S29614	1e-05	1e-05	0.957992	0.033986	0.008003	[EAS] East Asian
S29615	0.714818	0.056216	0.034275	0.057286	0.137404	[EUR] Arabian I
S29616	0.946552	1e-05	0.045784	1e-05	0.007644	[EUR] Arabian I
S29617	0.849551	0.04787	0.037382	0.001786	0.063411	[EUR] Arabian I
S29618	0.576613	0.212918	1e-05	0.195961	0.014497	[EUR] Arabian I
S29619	0.969998	1e-05	0.029972	1e-05	1e-05	[EUR] Arabian I
S29620	0.542196	0.243788	1e-05	0.213996	1e-05	[EUR] Arabian I
S29621	0.867551	0.028801	0.041931	1e-05	0.061707	[EUR] Arabian I
S29622	0.846385	0.023964	0.043147	0.007648	0.078855	[EUR] Arabian I
S29623	0.804479	0.027852	0.036185	0.029622	0.101862	[EUR] Arabian I
S29624	0.851107	0.025812	0.032779	0.014434	0.075869	[EUR] Arabian I
S29625	0.840513	0.017856	0.038725	0.012714	0.090192	[EUR] Arabian I
S29626	0.941413	0.002942	0.03878	1e-05	0.016855	[EUR] Arabian I
S29627	0.784555	0.045856	0.036385	0.021391	0.111813	[EUR] Arabian I
S29628	0.056132	0.152693	0.131644	0.515175	0.144357	[SAS] Eurasian
S29629	0.99996	1e-05	1e-05	1e-05	1e-05	[EUR] Arabian I
S29630	0.663589	0.143873	0.008436	0.132433	0.051668	[EUR] Arabian I
S29631	0.992877	0.007093	1e-05	1e-05	1e-05	[EUR] Arabian I
S29632	0.325946	0.072771	0.025705	0.299041	0.276538	[EUR] Arabian I
S29633	0.616303	0.047999	1e-05	0.288025	0.047663	[EUR] Arabian I
S29634	0.245182	0.29515	0.06122	0.297726	0.100722	[SAS] Eurasian
S29635	0.614829	0.107743	0.01509	0.216213	0.046125	[EUR] Arabian I
S29636	0.564897	0.227185	1e-05	0.185454	0.022454	[EUR] Arabian I
S29637	0.231281	0.165736	1e-05	0.581759	0.021215	[SAS] Eurasian
S29638	0.106052	0.071167	1e-05	0.822761	1e-05	[SAS] Eurasian
S29639	0.246496	0.089086	0.036625	0.388031	0.239761	[SAS] Eurasian
S29640	0.316992	0.132133	1e-05	0.544271	0.006594	[SAS] Eurasian
S29641	0.318987	0.104687	1e-05	0.576307	1e-05	[SAS] Eurasian
S29642	0.255064	0.437746	1e-05	0.217284	0.089896	[AMR] Arabian II
S29643	0.283134	0.112991	1e-05	0.603855	1e-05	[SAS] Eurasian
S29644	0.440375	0.107173	1e-05	0.411966	0.040477	[EUR] Arabian I
S29645	0.275174	0.103332	1e-05	0.621474	1e-05	[SAS] Eurasian
S29646	0.766322	0.121568	0.004318	0.097547	0.010246	[EUR] Arabian I
S29647	0.376753	0.43821	1e-05	0.117517	0.067509	[AMR] Arabian II
S29648	0.791031	0.068061	0.034983	0.031873	0.074052	[EUR] Arabian I
S29649	0.287539	0.027319	0.129057	0.433395	0.12269	[SAS] Eurasian
S29650	0.810428	0.035943	0.001947	0.061186	0.090497	[EUR] Arabian I
S29651	0.213595	0.782515	1e-05	0.00387	1e-05	[AMR] Arabian II
S29652	0.346456	0.117604	0.048976	0.223543	0.263422	[EUR] Arabian I
S29653	0.99996	1e-05	1e-05	1e-05	1e-05	[EUR] Arabian I
S29654	0.409262	0.081416	0.033818	0.277226	0.198278	[EUR] Arabian I
S29655	0.97495	1e-05	0.014199	1e-05	0.010831	[EUR] Arabian I
S29656	0.799416	0.087228	0.012394	0.080653	0.020309	[EUR] Arabian I
S29657	0.99996	1e-05	1e-05	1e-05	1e-05	[EUR] Arabian I
S29658	0.257412	0.124052	1e-05	0.618516	1e-05	[SAS] Eurasian
S29659	0.296069	0.073326	0.002566	0.496047	0.131992	[SAS] Eurasian
S29660	0.985261	1e-05	1e-05	0.014709	1e-05	[EUR] Arabian I
S29661	0.256712	0.104094	1e-05	0.616337	0.022846	[SAS] Eurasian
S29662	1e-05	0.99996	1e-05	1e-05	1e-05	[AMR] Arabian II
S29663	0.197927	0.423396	1e-05	0.218584	0.160083	[AMR] Arabian II
S29664	0.548426	0.103292	1e-05	0.218478	0.129794	[EUR] Arabian I
S29665	0.297347	0.117221	1e-05	0.566506	0.018916	[SAS] Eurasian
S29666	0.138553	0.072608	1e-05	0.286469	0.50236	[AFR] African
S29667	0.536762	0.038154	1e-05	0.16498	0.260094	[EUR] Arabian I
S29668	0.558408	0.122797	0.013567	0.150746	0.154483	[EUR] Arabian I
S29669	1e-05	0.99996	1e-05	1e-05	1e-05	[AMR] Arabian II
S29670	0.443713	0.097859	0.014007	0.37589	0.068531	[EUR] Arabian I
S29671	0.329687	0.133306	0.005136	0.519926	0.011945	[SAS] Eurasian
S29672	0.754045	0.124623	0.014662	0.041748	0.064922	[EUR] Arabian I
S29673	0.217938	0.331289	0.003646	0.395893	0.051234	[SAS] Eurasian
S29674	0.360184	0.125813	1e-05	0.475327	0.038666	[SAS] Eurasian
S29675	0.251859	0.12476	0.004144	0.552969	0.066268	[SAS] Eurasian
S29676	0.228282	0.345914	1e-05	0.360356	0.065437	[SAS] Eurasian
S29677	0.237417	0.159626	0.004085	0.562262	0.03661	[SAS] Eurasian
S29678	0.389233	0.122199	0.018593	0.286708	0.183267	[EUR] Arabian I
S29679	0.090822	0.7046	1e-05	0.172401	0.032167	[AMR] Arabian II
S29680	0.069048	0.060917	1e-05	0.389153	0.480872	[AFR] African
S29681	0.06253	0.108168	0.007743	0.092287	0.729271	[AFR] African
S29682	0.141361	0.07491	1e-05	0.75668	0.027039	[SAS] Eurasian
S29683	0.138565	0.069454	1e-05	0.791961	1e-05	[SAS] Eurasian
S29684	0.925384	0.057586	0.017011	1e-05	1e-05	[EUR] Arabian I
S29685	0.584746	0.183336	1e-05	0.230077	0.001832	[EUR] Arabian I
S29686	0.771822	0.085626	0.009567	0.02486	0.108125	[EUR] Arabian I
S29687	0.244752	0.536854	1e-05	0.171188	0.047196	[AMR] Arabian II
S29688	0.268037	0.101248	1e-05	0.630695	1e-05	[SAS] Eurasian
S29689	0.612757	0.060112	0.037205	0.032581	0.257345	[EUR] Arabian I
S29690	0.397329	0.068974	1e-05	0.179469	0.354218	[EUR] Arabian I
S29691	1e-05	0.991123	1e-05	0.008847	1e-05	[AMR] Arabian II
S29692	0.233087	0.025075	0.1562	0.555837	0.0298	[SAS] Eurasian
S29693	0.213594	0.427556	0.014126	0.260369	0.084355	[AMR] Arabian II
S29694	0.642978	0.356992	1e-05	1e-05	1e-05	[EUR] Arabian I
S29695	0.093862	0.161497	0.493367	0.228167	0.023108	[EAS] East Asian
S29696	0.495354	0.081403	0.028953	0.208954	0.185336	[EUR] Arabian I
S29697	0.309793	0.084622	0.00876	0.531405	0.06542	[SAS] Eurasian
S29698	0.565426	0.147484	1e-05	0.254987	0.032093	[EUR] Arabian I
S29699	0.318136	0.681834	1e-05	1e-05	1e-05	[AMR] Arabian II
S29700	0.239424	0.760546	1e-05	1e-05	1e-05	[AMR] Arabian II
S29701	0.749782	0.236158	1e-05	0.01404	1e-05	[EUR] Arabian I
S29702	0.289047	0.102902	0.006715	0.532874	0.068462	[SAS] Eurasian
S29703	0.127356	0.059966	1e-05	0.809431	0.003236	[SAS] Eurasian
S29704	0.709217	0.086991	0.012933	0.068657	0.122202	[EUR] Arabian I
S29705	0.245415	0.125362	0.018843	0.494943	0.115437	[SAS] Eurasian
S29706	0.291825	0.101263	0.002733	0.533675	0.070505	[SAS] Eurasian
S29707	0.523213	0.11618	1e-05	0.239633	0.120964	[EUR] Arabian I
S29708	0.498535	0.121261	0.016429	0.206978	0.156798	[EUR] Arabian I
S29709	0.555403	0.066869	0.038747	0.009689	0.329292	[EUR] Arabian I
S29710	0.143522	0.047808	1e-05	0.807257	0.001403	[SAS] Eurasian
S29711	0.130488	0.05651	1e-05	0.800779	0.012213	[SAS] Eurasian
S29712	0.646823	0.132799	0.017261	0.131582	0.071535	[EUR] Arabian I
S29713	0.14367	0.124397	0.029514	0.683061	0.019359	[SAS] Eurasian
S29714	0.359794	0.133987	0.006065	0.374989	0.125165	[SAS] Eurasian
S29715	0.945327	0.035049	0.014867	1e-05	0.004747	[EUR] Arabian I
S29716	0.594268	0.147182	0.003656	0.087201	0.167694	[EUR] Arabian I
S29717	0.134485	0.059573	1e-05	0.80333	0.002602	[SAS] Eurasian
S29718	0.134109	0.081986	1e-05	0.751923	0.031972	[SAS] Eurasian
S29719	0.610585	0.090481	0.004975	0.257295	0.036663	[EUR] Arabian I
S29720	0.954093	0.013329	0.032559	1e-05	1e-05	[EUR] Arabian I
S29721	0.288312	0.143827	1e-05	0.536665	0.031186	[SAS] Eurasian
S29722	0.306673	0.163731	1e-05	0.526811	0.002775	[SAS] Eurasian
S29723	0.348509	0.056948	0.04135	0.283082	0.270111	[EUR] Arabian I
S29724	0.242618	0.748536	1e-05	0.008826	1e-05	[AMR] Arabian II
S29725	0.221592	0.387801	0.003581	0.288632	0.098393	[AMR] Arabian II
S29726	0.725853	0.085085	1e-05	0.102047	0.087006	[EUR] Arabian I
S29727	0.51875	0.48122	1e-05	1e-05	1e-05	[EUR] Arabian I
S29728	0.877193	0.065851	0.018416	0.03853	1e-05	[EUR] Arabian I
S29729	0.4668	0.146336	1e-05	0.368599	0.018254	[EUR] Arabian I
S29730	0.722825	0.038209	0.034601	0.023047	0.181318	[EUR] Arabian I
S29731	0.738546	0.105427	1e-05	0.128977	0.02704	[EUR] Arabian I
S29732	0.705837	0.04503	0.041418	0.036114	0.171602	[EUR] Arabian I
S29733	0.028506	0.026213	0.006866	1e-05	0.938406	[AFR] African
S29734	0.400276	0.200843	1e-05	0.375503	0.023369	[EUR] Arabian I
S29735	0.905763	0.052449	0.029064	1e-05	0.012714	[EUR] Arabian I
S29736	0.294959	0.15821	1e-05	0.531407	0.015414	[SAS] Eurasian
S29737	0.266793	0.322142	1e-05	0.301195	0.10986	[AMR] Arabian II
S29738	0.117045	0.017572	0.02337	0.121066	0.720946	[AFR] African
S29739	0.953071	0.029364	0.014299	1e-05	0.003256	[EUR] Arabian I
S29740	0.702516	0.07687	0.018181	0.136424	0.066009	[EUR] Arabian I
S29741	0.340309	0.080364	1e-05	0.125812	0.453505	[AFR] African
S29742	0.159787	0.071223	0.054328	0.659867	0.054795	[SAS] Eurasian
S29743	0.218513	0.111334	1e-05	0.434904	0.235239	[SAS] Eurasian
S29744	0.941433	0.045219	0.013328	1e-05	1e-05	[EUR] Arabian I
S29745	0.580416	0.099213	0.008278	0.239303	0.07279	[EUR] Arabian I
S29746	0.756395	1e-05	0.016383	0.064002	0.16321	[EUR] Arabian I
S29747	0.927381	0.055778	0.016821	1e-05	1e-05	[EUR] Arabian I
S29748	0.999959	1e-05	1.1e-05	1e-05	1e-05	[EUR] Arabian I
S29749	0.420283	0.113189	1e-05	0.349759	0.116759	[EUR] Arabian I
S29750	0.339185	1e-05	0.152067	0.500453	0.008285	[SAS] Eurasian
S29751	0.937274	0.006239	0.027673	0.028804	1e-05	[EUR] Arabian I
S29752	0.325077	0.12132	1e-05	0.543654	0.009939	[SAS] Eurasian
S29753	0.273581	0.047386	0.002642	0.226385	0.450005	[AFR] African
S29754	0.416888	0.098739	1e-05	0.436038	0.048325	[SAS] Eurasian
S29755	0.346541	0.106146	1e-05	0.534342	0.012961	[SAS] Eurasian
S29756	0.258485	0.035282	1e-05	0.237287	0.468936	[AFR] African
S29757	0.345817	0.070492	1e-05	0.523669	0.060012	[SAS] Eurasian
S29758	0.925905	0.02112	0.021413	1e-05	0.031552	[EUR] Arabian I
S29759	0.989866	1e-05	0.009717	1e-05	0.000397	[EUR] Arabian I
S29760	0.991772	1e-05	0.008198	1e-05	1e-05	[EUR] Arabian I
S29761	0.215697	0.051002	1e-05	0.118222	0.615069	[AFR] African
S29762	0.220433	0.133164	1e-05	0.646383	1e-05	[SAS] Eurasian
S29763	0.719532	0.091167	0.020661	0.013767	0.154872	[EUR] Arabian I
S29764	0.68761	0.034002	0.020927	0.171675	0.085786	[EUR] Arabian I
S29765	0.25662	0.102678	1e-05	0.627226	0.013466	[SAS] Eurasian
S29766	0.5201	0.087588	1e-05	0.383676	0.008626	[EUR] Arabian I
S29767	0.896373	0.10232	0.001287	1e-05	1e-05	[EUR] Arabian I
S29768	0.851318	0.062499	0.026953	1e-05	0.05922	[EUR] Arabian I
S29769	0.941043	0.019416	0.022458	1e-05	0.017073	[EUR] Arabian I
S29770	0.214879	0.016708	0.020676	0.057582	0.690156	[AFR] African
S29771	0.942356	0.014777	0.011624	1e-05	0.031233	[EUR] Arabian I
S29772	0.711321	0.071937	0.021278	0.078463	0.117001	[EUR] Arabian I
S29773	1e-05	1e-05	0.182411	0.817559	1e-05	[SAS] Eurasian
S29774	0.980523	1e-05	0.012573	1e-05	0.006883	[EUR] Arabian I
S29775	0.493902	0.090865	1e-05	0.390509	0.024715	[EUR] Arabian I
S29776	0.99996	1e-05	1e-05	1e-05	1e-05	[EUR] Arabian I
S29777	0.99996	1e-05	1e-05	1e-05	1e-05	[EUR] Arabian I
S29778	0.99996	1e-05	1e-05	1e-05	1e-05	[EUR] Arabian I
S29779	0.327324	0.226596	1e-05	0.346761	0.099309	[SAS] Eurasian
S29780	0.849822	0.078659	0.021234	1e-05	0.050275	[EUR] Arabian I
S29781	0.702272	0.09329	0.017267	0.066375	0.120796	[EUR] Arabian I
S29782	0.346614	0.097572	0.004422	0.455776	0.095616	[SAS] Eurasian
S29783	0.506373	0.222983	1e-05	0.213004	0.05763	[EUR] Arabian I
S29784	0.316305	0.086011	0.005113	0.551406	0.041165	[SAS] Eurasian
S29785	0.416471	0.140537	1e-05	0.411625	0.031356	[EUR] Arabian I
S29786	0.948412	0.01654	0.012968	1e-05	0.022069	[EUR] Arabian I
S29787	0.194872	0.08554	0.034592	0.664005	0.020991	[SAS] Eurasian
S29788	0.862602	0.05493	0.016074	0.006073	0.060322	[EUR] Arabian I
S29789	0.495746	0.072472	1e-05	0.427934	0.003839	[EUR] Arabian I
S29790	0.324385	0.141146	0.017414	0.444849	0.072206	[SAS] Eurasian
S29791	0.238674	1e-05	0.169471	0.552407	0.039438	[SAS] Eurasian
S29792	0.282037	0.025894	0.094067	0.394827	0.203175	[SAS] Eurasian
S29793	0.583118	0.127129	1e-05	0.190314	0.099428	[EUR] Arabian I
S29794	0.234572	0.423188	0.010875	0.194988	0.136377	[AMR] Arabian II
S29795	0.569035	0.14216	1e-05	0.192051	0.096744	[EUR] Arabian I
S29796	0.557299	0.103799	0.014554	0.133134	0.191214	[EUR] Arabian I
S29797	0.590467	0.128565	1e-05	0.180022	0.100937	[EUR] Arabian I
S29798	0.027972	1e-05	0.10186	0.484329	0.385829	[SAS] Eurasian
S29799	0.981692	0.007899	0.010389	1e-05	1e-05	[EUR] Arabian I
S29800	0.294151	0.075523	0.062087	0.414038	0.154201	[SAS] Eurasian
S29801	0.958787	0.024461	0.016733	1e-05	1e-05	[EUR] Arabian I
S29802	0.329402	0.126607	1e-05	0.116776	0.427205	[AFR] African
S29803	0.100209	0.113025	0.019317	0.122025	0.645423	[AFR] African
S29804	0.291195	0.29059	0.022014	0.27158	0.12462	[EUR] Arabian I
S29805	0.304307	0.153682	0.071039	0.403295	0.067678	[SAS] Eurasian
S29806	0.378859	1e-05	0.124713	0.400041	0.096376	[SAS] Eurasian
S29807	0.388972	0.081541	1e-05	0.511489	0.017988	[SAS] Eurasian
S29808	0.637805	0.056732	0.059355	0.163537	0.082571	[EUR] Arabian I
S29809	0.162432	0.08298	0.001826	0.719524	0.033237	[SAS] Eurasian
S29810	0.99996	1e-05	1e-05	1e-05	1e-05	[EUR] Arabian I
S29811	0.99996	1e-05	1e-05	1e-05	1e-05	[EUR] Arabian I
S29812	0.659371	0.10427	0.00951	0.09458	0.132269	[EUR] Arabian I
S29813	1e-05	0.401966	0.093531	0.504483	1e-05	[SAS] Eurasian
S29814	0.279324	0.120789	1e-05	0.599867	1e-05	[SAS] Eurasian
S29815	0.73699	0.068489	0.009187	0.043993	0.141341	[EUR] Arabian I
S29816	0.329202	0.110303	0.005772	0.517407	0.037315	[SAS] Eurasian
S29817	0.67542	0.066722	0.031204	0.09793	0.128724	[EUR] Arabian I
S29818	0.688646	0.073697	0.032627	0.095334	0.109695	[EUR] Arabian I
S29819	0.326673	0.126943	1e-05	0.52878	0.017595	[SAS] Eurasian
S29820	0.336919	1e-05	0.152176	0.495526	0.015369	[SAS] Eurasian
S29821	0.99996	1e-05	1e-05	1e-05	1e-05	[EUR] Arabian I
S29822	0.548014	0.175126	0.011571	0.14579	0.119499	[EUR] Arabian I
S29823	0.8016	0.061552	0.058617	1e-05	0.078221	[EUR] Arabian I
S29824	0.611407	0.130857	1e-05	0.248864	0.008863	[EUR] Arabian I
S29825	0.749623	0.018956	0.023843	0.02483	0.182749	[EUR] Arabian I
S29826	0.159299	0.411019	0.003211	0.246746	0.179725	[AMR] Arabian II
S29827	0.976438	1e-05	0.009488	0.009352	0.004713	[EUR] Arabian I
S29828	0.620496	0.215004	1e-05	0.145517	0.018974	[EUR] Arabian I
S29829	0.941232	0.046008	0.012741	1e-05	1e-05	[EUR] Arabian I
S29830	0.632519	0.126273	1e-05	0.224718	0.01648	[EUR] Arabian I
S29831	0.056211	0.072158	0.019705	0.321448	0.530478	[AFR] African
S29832	0.407973	0.093035	0.017308	0.459323	0.022361	[SAS] Eurasian
S29833	0.99996	1e-05	1e-05	1e-05	1e-05	[EUR] Arabian I
S29834	0.631442	0.038977	0.085417	0.188329	0.055835	[EUR] Arabian I
S29835	0.053131	0.027197	0.100996	0.448594	0.370082	[SAS] Eurasian
S29836	0.610875	0.154784	0.024002	0.044846	0.165493	[EUR] Arabian I
S29837	0.06358	0.070989	1e-05	0.508862	0.35656	[SAS] Eurasian
S29838	0.54356	0.158317	1e-05	0.273232	0.02488	[EUR] Arabian I
S29839	0.83625	0.104688	0.018084	1e-05	0.040968	[EUR] Arabian I
S29840	0.852531	0.134254	1e-05	0.012806	0.000398	[EUR] Arabian I
S29841	1e-05	0.99996	1e-05	1e-05	1e-05	[AMR] Arabian II
S29842	0.510766	0.066497	1e-05	0.380237	0.042489	[EUR] Arabian I
S29843	0.342653	0.285122	1e-05	0.152107	0.220109	[EUR] Arabian I
S29844	0.835962	0.055094	0.045863	1e-05	0.063071	[EUR] Arabian I
S29845	0.078153	0.015643	1e-05	0.906184	1e-05	[SAS] Eurasian
S29846	1e-05	0.55784	0.110784	0.331356	1e-05	[AMR] Arabian II
S29847	1e-05	1e-05	0.115331	0.409587	0.475062	[AFR] African
S29848	0.226777	0.263815	0.018591	0.232667	0.25815	[AMR] Arabian II
S29849	0.404906	0.096739	0.035394	0.388554	0.074406	[EUR] Arabian I
S29850	0.40312	0.021334	0.48221	0.076359	0.016977	[EAS] East Asian
S29851	0.003254	1e-05	0.178406	0.360073	0.458257	[AFR] African
S29852	1e-05	0.99996	1e-05	1e-05	1e-05	[AMR] Arabian II
S29853	0.012277	0.484451	0.094663	0.4086	1e-05	[AMR] Arabian II
S29854	0.279627	0.355446	1e-05	0.215495	0.149422	[AMR] Arabian II
S29855	0.166072	0.028672	0.064371	0.359742	0.381142	[AFR] African
S29856	0.585041	0.071591	1e-05	0.343348	1e-05	[EUR] Arabian I
S29857	0.106525	0.062098	1e-05	0.831357	1e-05	[SAS] Eurasian
S29858	0.388996	0.075454	0.012984	0.117235	0.405331	[AFR] African
S29859	1e-05	1e-05	0.210022	0.789948	1e-05	[SAS] Eurasian
S29860	0.154862	0.559227	0.018514	0.14624	0.121157	[AMR] Arabian II
S29861	0.151186	0.660878	1e-05	0.128423	0.059503	[AMR] Arabian II
S29862	0.43096	0.022109	0.120508	0.374173	0.05225	[EUR] Arabian I
S29863	0.062678	0.840428	1e-05	0.043761	0.053123	[AMR] Arabian II
S29864	0.075874	0.031188	0.004336	0.291536	0.597066	[AFR] African
S29865	0.400802	0.343559	0.0118	0.142276	0.101563	[EUR] Arabian I
S29866	0.34873	0.13516	0.087049	0.418838	0.010223	[SAS] Eurasian
S29867	1e-05	0.99996	1e-05	1e-05	1e-05	[AMR] Arabian II
S29868	1e-05	0.99996	1e-05	1e-05	1e-05	[AMR] Arabian II
S29869	0.273678	0.147021	0.002094	0.439618	0.137589	[SAS] Eurasian
S29870	0.019543	0.980419	1e-05	1.8e-05	1e-05	[AMR] Arabian II
S29871	0.290972	0.410792	1e-05	0.167778	0.130448	[AMR] Arabian II
S29872	0.997872	1e-05	0.002098	1e-05	1e-05	[EUR] Arabian I
S29873	1e-05	0.99996	1e-05	1e-05	1e-05	[AMR] Arabian II
S29874	0.105425	0.645146	1e-05	0.238567	0.010852	[AMR] Arabian II
S29875	0.24947	0.458136	1e-05	0.214224	0.07816	[AMR] Arabian II
S29876	0.008453	0.849568	1e-05	0.141959	1e-05	[AMR] Arabian II
S29877	0.619424	0.201702	1e-05	0.124058	0.054805	[EUR] Arabian I
S29878	0.152432	0.055603	0.023931	0.190095	0.577938	[AFR] African
S29879	0.260365	0.315243	0.009549	0.219351	0.195493	[AMR] Arabian II
S29880	0.593649	0.253238	0.013182	0.094194	0.045737	[EUR] Arabian I
S29881	0.11314	0.041561	1e-05	0.243349	0.601941	[AFR] African
S29882	0.445867	0.140708	1e-05	0.413405	1e-05	[EUR] Arabian I
S29883	1e-05	0.99996	1e-05	1e-05	1e-05	[AMR] Arabian II
S29884	1e-05	0.99996	1e-05	1e-05	1e-05	[AMR] Arabian II
S29885	0.320171	0.318932	0.001703	0.232895	0.126299	[EUR] Arabian I
S29886	0.540282	0.180285	0.009497	0.203917	0.066019	[EUR] Arabian I
S29887	1e-05	0.99996	1e-05	1e-05	1e-05	[AMR] Arabian II
S29888	0.992069	1e-05	0.007901	1e-05	1e-05	[EUR] Arabian I
S29889	1e-05	0.99996	1e-05	1e-05	1e-05	[AMR] Arabian II
S29890	0.988812	1e-05	0.011158	1e-05	1e-05	[EUR] Arabian I
S29891	0.239484	0.298435	0.00473	0.294981	0.16237	[AMR] Arabian II
S29892	0.229549	0.118885	1e-05	0.647034	0.004522	[SAS] Eurasian
S29893	0.062688	0.937282	1e-05	1e-05	1e-05	[AMR] Arabian II
S29894	0.257549	0.461944	1e-05	0.241132	0.039365	[AMR] Arabian II
S29895	0.262956	0.440333	1e-05	0.190911	0.10579	[AMR] Arabian II
S29896	0.046478	0.753287	0.02206	0.176713	0.001461	[AMR] Arabian II
S29897	0.137694	0.676621	0.004205	1e-05	0.181469	[AMR] Arabian II
S29898	0.546899	0.108605	0.00261	0.294077	0.04781	[EUR] Arabian I
S29899	1e-05	0.99996	1e-05	1e-05	1e-05	[AMR] Arabian II
S29900	0.068126	0.384148	0.092871	0.454845	1e-05	[SAS] Eurasian
S29901	0.177389	0.373819	0.004495	0.275152	0.169145	[AMR] Arabian II
S29902	0.090988	0.049658	1e-05	0.493482	0.365862	[SAS] Eurasian
S29903	0.320053	0.385729	1e-05	0.244129	0.050079	[AMR] Arabian II
S29904	0.243328	0.055067	0.087987	0.587906	0.025711	[SAS] Eurasian
S29905	0.056949	0.272908	0.297657	0.287058	0.085428	[EAS] East Asian
S29906	0.414281	0.349976	1e-05	0.164419	0.071315	[EUR] Arabian I
S29907	0.469788	1e-05	0.153148	0.376012	0.001042	[EUR] Arabian I
S29908	0.378926	0.136411	1e-05	0.465487	0.019166	[SAS] Eurasian
S29909	0.55299	0.17303	0.012644	0.158379	0.102957	[EUR] Arabian I
S29910	0.75408	0.12173	1e-05	0.099653	0.024527	[EUR] Arabian I
S29911	0.60731	0.102838	0.025178	0.018107	0.246567	[EUR] Arabian I
S29912	0.185994	0.056521	0.023035	0.264111	0.470339	[AFR] African
S29913	0.736431	0.074767	0.011665	0.045678	0.131459	[EUR] Arabian I
S29914	0.504789	0.025988	0.041527	0.122344	0.305352	[EUR] Arabian I
S29915	0.436398	0.071428	0.015751	0.180556	0.295868	[EUR] Arabian I
S29916	1e-05	1e-05	0.223715	0.763225	0.01304	[SAS] Eurasian
S29917	0.992824	1e-05	1e-05	0.007146	1e-05	[EUR] Arabian I
S29918	0.298996	0.133742	1e-05	0.501705	0.065547	[SAS] Eurasian
S29919	0.99996	1e-05	1e-05	1e-05	1e-05	[EUR] Arabian I
S29920	0.299977	0.221008	1e-05	0.473989	0.005016	[SAS] Eurasian
S29921	0.837904	0.076537	0.015933	1e-05	0.069615	[EUR] Arabian I
S29922	0.197834	0.109175	1e-05	0.670605	0.022376	[SAS] Eurasian
S29923	0.20983	0.039551	0.010473	0.138835	0.601311	[AFR] African
S29924	0.268101	0.201769	1e-05	0.431438	0.098682	[SAS] Eurasian
S29925	0.098218	0.089422	1e-05	0.657328	0.155022	[SAS] Eurasian
S29926	0.288087	0.090799	1e-05	0.621094	1e-05	[SAS] Eurasian
S29927	0.487706	0.033556	0.224829	0.175901	0.078008	[EUR] Arabian I
S29928	0.745595	0.027374	0.005722	0.179568	0.041742	[EUR] Arabian I
S29929	0.324118	0.246239	1e-05	0.357744	0.071889	[SAS] Eurasian
S29930	0.39747	0.200829	0.005662	0.216372	0.179667	[EUR] Arabian I
S29931	0.063092	0.036575	0.021977	0.093094	0.785261	[AFR] African
S29932	0.746206	0.140367	0.010757	0.074202	0.028468	[EUR] Arabian I
S29933	0.612788	0.179737	1e-05	0.192019	0.015447	[EUR] Arabian I
S29934	0.995675	1e-05	0.004295	1e-05	1e-05	[EUR] Arabian I
S29935	0.99996	1e-05	1e-05	1e-05	1e-05	[EUR] Arabian I
S29936	0.485217	0.254421	0.003659	0.20046	0.056243	[EUR] Arabian I
S29937	0.137636	0.091932	1e-05	0.676197	0.094225	[SAS] Eurasian
S29938	0.99996	1e-05	1e-05	1e-05	1e-05	[EUR] Arabian I
S29939	0.179388	0.53791	0.047887	0.157083	0.077732	[AMR] Arabian II
S29940	0.21612	0.092653	1e-05	0.623715	0.067502	[SAS] Eurasian
S29941	0.233138	1e-05	0.113087	0.583992	0.069773	[SAS] Eurasian
S29942	0.229356	0.132719	0.009318	0.129194	0.499414	[AFR] African
S29943	0.07151	0.047133	0.01703	0.173245	0.691082	[AFR] African
S29944	0.827406	0.066717	0.018509	0.015817	0.071552	[EUR] Arabian I
S29945	0.999166	1e-05	1e-05	1e-05	0.000804	[EUR] Arabian I
S29946	0.727172	0.121314	0.011763	0.090679	0.049071	[EUR] Arabian I
S29947	0.757382	0.068402	0.042129	1e-05	0.132077	[EUR] Arabian I
S29948	0.491628	1e-05	0.125851	0.382501	1e-05	[EUR] Arabian I
S29949	0.99996	1e-05	1e-05	1e-05	1e-05	[EUR] Arabian I
S29950	0.244312	0.073575	0.022654	0.637637	0.021822	[SAS] Eurasian
S29951	0.061591	0.856436	0.000341	0.016518	0.065114	[AMR] Arabian II
S29952	0.095119	0.096728	1e-05	0.808133	1e-05	[SAS] Eurasian
S29953	0.112537	0.099842	1e-05	0.7876	1e-05	[SAS] Eurasian
S29954	0.53803	0.163103	1e-05	0.219819	0.079038	[EUR] Arabian I
S29955	0.207565	0.071964	1e-05	0.696325	0.024135	[SAS] Eurasian
S29956	0.226898	0.128272	1e-05	0.618239	0.026581	[SAS] Eurasian
S29957	0.043861	1e-05	0.204151	0.731257	0.02072	[SAS] Eurasian
S29958	0.78421	0.086472	0.014624	0.019952	0.094742	[EUR] Arabian I
S29959	0.024864	0.944441	1e-05	0.023427	0.007258	[AMR] Arabian II
S29960	0.258899	0.112538	1e-05	0.608169	0.020385	[SAS] Eurasian
S29961	0.808284	0.191686	1e-05	1e-05	1e-05	[EUR] Arabian I
S29962	0.761013	0.120533	0.020501	1e-05	0.097943	[EUR] Arabian I
S29963	0.024715	0.949668	1e-05	1e-05	0.025596	[AMR] Arabian II
S29964	0.529443	0.077327	0.05741	0.082385	0.253435	[EUR] Arabian I
S29965	0.205306	0.108123	1e-05	0.651209	0.035352	[SAS] Eurasian
S29966	0.329055	0.236757	0.007194	0.219248	0.207746	[EUR] Arabian I
S29967	0.99996	1e-05	1e-05	1e-05	1e-05	[EUR] Arabian I
S29968	0.26183	0.428199	0.00528	0.241299	0.063393	[AMR] Arabian II
S29969	0.173954	0.097958	0.008908	0.493738	0.225442	[SAS] Eurasian
S29970	0.992411	1e-05	0.007559	1e-05	1e-05	[EUR] Arabian I
S29971	0.517981	0.155186	1e-05	0.191703	0.135119	[EUR] Arabian I
S29972	0.313104	0.107646	1e-05	0.57923	1e-05	[SAS] Eurasian
S29973	0.098967	0.040045	1e-05	0.521003	0.339975	[SAS] Eurasian
S29974	0.387067	0.119832	0.005091	0.471205	0.016805	[SAS] Eurasian
S29975	0.358429	0.11506	1e-05	0.492928	0.033573	[SAS] Eurasian
S29976	0.193716	0.349818	1e-05	0.317109	0.139347	[AMR] Arabian II
S29977	0.227992	0.349895	1e-05	0.222402	0.199701	[AMR] Arabian II
S29978	0.459949	0.173558	1e-05	0.342086	0.024397	[EUR] Arabian I
S29979	0.262041	0.148544	1e-05	0.546708	0.042697	[SAS] Eurasian
S29980	0.343427	0.108693	1e-05	0.528278	0.019592	[SAS] Eurasian
S29981	0.335416	0.335611	0.041778	0.203124	0.084071	[AMR] Arabian II
S29982	0.553485	0.186576	1e-05	0.242735	0.017194	[EUR] Arabian I
S29983	0.341718	0.187565	1e-05	0.170919	0.299789	[EUR] Arabian I
S29984	0.392742	0.224637	0.000221	0.173602	0.208798	[EUR] Arabian I
S29985	0.206068	0.124041	1e-05	0.471987	0.197894	[SAS] Eurasian
S29986	0.370347	0.129256	1e-05	0.116348	0.384039	[AFR] African
S29987	0.704988	0.073382	0.031387	0.080861	0.109382	[EUR] Arabian I
S29988	0.384201	0.091575	1e-05	0.186548	0.337666	[EUR] Arabian I
S29989	0.424141	0.025788	0.322994	0.128332	0.098744	[EUR] Arabian I
S29990	0.679543	0.107889	0.03794	0.068066	0.106561	[EUR] Arabian I
S29991	0.915006	0.01997	0.004192	1e-05	0.060822	[EUR] Arabian I
S29992	0.688872	0.116982	0.028844	0.056064	0.109237	[EUR] Arabian I
S29993	0.953399	1e-05	0.018266	0.028315	1e-05	[EUR] Arabian I
S29994	0.572285	0.184733	1e-05	0.227988	0.014984	[EUR] Arabian I
S29995	0.859207	0.071342	0.02691	1e-05	0.042531	[EUR] Arabian I
S29996	0.383898	0.465565	1e-05	0.050244	0.100283	[AMR] Arabian II
S29997	0.620342	0.017716	1e-05	0.344309	0.017623	[EUR] Arabian I
S29998	0.776732	0.07732	0.017283	0.112077	0.016588	[EUR] Arabian I
S29999	0.2475	0.052501	1e-05	0.465012	0.234977	[SAS] Eurasian
S30000	0.992965	0.004902	0.002113	1e-05	1e-05	[EUR] Arabian I
S30001	0.283617	0.372417	0.006156	0.15221	0.185601	[AMR] Arabian II
S30002	0.118715	0.079741	1e-05	0.546916	0.254619	[SAS] Eurasian
S30003	0.826785	0.075231	0.013249	0.015655	0.06908	[EUR] Arabian I
S30004	0.03857	1e-05	0.023337	0.074727	0.863356	[AFR] African
S30005	0.84722	0.066061	0.012608	0.018139	0.055971	[EUR] Arabian I
S30006	0.036718	1e-05	0.03249	0.043587	0.887196	[AFR] African
S30007	0.303116	0.121661	1e-05	0.098337	0.476876	[AFR] African
S30008	0.807984	0.100595	0.016434	0.002193	0.072794	[EUR] Arabian I
S30009	0.828941	0.066556	0.026491	0.012276	0.065736	[EUR] Arabian I
S30010	0.137921	0.813605	1e-05	0.010706	0.037758	[AMR] Arabian II
S30011	0.123961	0.062467	0.059004	0.688299	0.066269	[SAS] Eurasian
S30012	0.150376	0.036586	1e-05	0.802023	0.011005	[SAS] Eurasian
S30013	0.536948	0.055648	0.045199	0.093737	0.268469	[EUR] Arabian I
S30014	0.604829	0.089914	0.044493	0.116045	0.144719	[EUR] Arabian I
S30015	0.453745	0.057461	0.386327	0.055987	0.046479	[EUR] Arabian I
S30016	0.400501	0.098808	0.008456	0.460385	0.03185	[SAS] Eurasian
S30017	0.490047	0.043826	0.066598	0.321658	0.077872	[EUR] Arabian I
S30018	0.99996	1e-05	1e-05	1e-05	1e-05	[EUR] Arabian I
S30019	0.288571	0.478526	1e-05	0.14733	0.085564	[AMR] Arabian II
S30020	0.234591	0.131384	0.014451	0.528578	0.090996	[SAS] Eurasian
S30021	0.281138	0.518247	1e-05	0.167064	0.03354	[AMR] Arabian II
S30022	0.497162	0.482904	0.00217	0.017754	1e-05	[EUR] Arabian I
S30023	0.559283	0.088686	0.011589	0.270685	0.069756	[EUR] Arabian I
S30024	0.99996	1e-05	1e-05	1e-05	1e-05	[EUR] Arabian I
S30025	0.023059	0.008357	0.01163	0.248841	0.708114	[AFR] African
S30026	0.796571	0.054626	0.037516	0.04422	0.067067	[EUR] Arabian I
S30027	0.759422	0.060582	1e-05	0.101214	0.078772	[EUR] Arabian I
S30028	1e-05	0.99996	1e-05	1e-05	1e-05	[AMR] Arabian II
S30029	0.422155	0.238465	1e-05	0.201597	0.137773	[EUR] Arabian I
S30030	0.750509	0.050026	0.017305	0.162111	0.02005	[EUR] Arabian I
S30031	0.373318	0.626652	1e-05	1e-05	1e-05	[AMR] Arabian II
S30032	0.672206	0.122033	0.029347	0.071719	0.104695	[EUR] Arabian I
S30033	0.080298	0.056626	0.046464	0.68388	0.132732	[SAS] Eurasian
S30034	0.384094	0.123301	1e-05	0.492586	1e-05	[SAS] Eurasian
S30035	0.505886	0.10572	0.015557	0.247847	0.124989	[EUR] Arabian I
S30036	0.356304	0.050302	0.108289	0.485095	1e-05	[SAS] Eurasian
S30037	0.223238	0.098719	0.008908	0.638976	0.030158	[SAS] Eurasian
S30038	0.346974	0.117653	1e-05	0.463662	0.071701	[SAS] Eurasian
S30039	0.408538	0.443662	1e-05	0.147781	1e-05	[AMR] Arabian II
S30040	0.46054	0.244991	1e-05	0.23733	0.057128	[EUR] Arabian I
S30041	0.257226	0.372006	1e-05	0.205253	0.165505	[AMR] Arabian II
S30042	1e-05	0.99996	1e-05	1e-05	1e-05	[AMR] Arabian II
S30043	0.364056	0.271092	1e-05	0.21429	0.150553	[EUR] Arabian I
S30044	1e-05	0.99996	1e-05	1e-05	1e-05	[AMR] Arabian II
S30045	0.631647	0.368323	1e-05	1e-05	1e-05	[EUR] Arabian I
S30046	0.473852	0.358705	0.018518	0.09465	0.054275	[EUR] Arabian I
S30047	0.410252	0.347267	0.032991	0.20948	1e-05	[EUR] Arabian I
S30048	0.30837	0.56395	1e-05	0.053055	0.074615	[AMR] Arabian II
S30049	1e-05	0.499193	0.100367	0.40042	1e-05	[AMR] Arabian II
S30050	0.135236	0.041068	1e-05	0.823676	1e-05	[SAS] Eurasian
S30051	0.223841	0.505493	1e-05	0.253845	0.016811	[AMR] Arabian II
S30052	0.18753	0.107376	1e-05	0.68272	0.022364	[SAS] Eurasian
S30053	0.384653	0.116621	0.008041	0.419929	0.070755	[SAS] Eurasian
S30054	0.211673	0.36977	0.024797	0.217168	0.176592	[AMR] Arabian II
S30055	0.278203	0.521152	1e-05	0.166346	0.034289	[AMR] Arabian II
S30056	1e-05	0.886032	0.03606	0.077888	1e-05	[AMR] Arabian II
S30057	0.182842	0.085271	1e-05	0.673709	0.058168	[SAS] Eurasian
S30058	0.163958	0.155811	0.075618	0.424703	0.17991	[SAS] Eurasian
S30059	1e-05	0.593462	0.083156	0.323362	1e-05	[AMR] Arabian II
S30060	1e-05	0.99996	1e-05	1e-05	1e-05	[AMR] Arabian II
S30061	1e-05	0.616148	0.096214	0.287618	1e-05	[AMR] Arabian II
S30062	0.441308	0.201468	1e-05	0.187163	0.170051	[EUR] Arabian I
S30063	0.179719	0.252876	0.026084	0.396891	0.14443	[SAS] Eurasian
S30064	1e-05	0.99996	1e-05	1e-05	1e-05	[AMR] Arabian II
S30065	0.210525	0.789445	1e-05	1e-05	1e-05	[AMR] Arabian II
S30066	1e-05	0.99996	1e-05	1e-05	1e-05	[AMR] Arabian II
S30067	0.660079	0.029894	0.253606	1e-05	0.056411	[EUR] Arabian I
S30068	0.970986	0.010938	0.018057	1e-05	1e-05	[EUR] Arabian I
S30069	0.077708	0.054916	1e-05	0.458657	0.408708	[SAS] Eurasian
S30070	0.713859	0.094782	0.014908	0.107736	0.068714	[EUR] Arabian I
S30071	0.26722	0.099021	0.024428	0.482196	0.127135	[SAS] Eurasian
S30072	0.220339	0.104714	1e-05	0.661502	0.013436	[SAS] Eurasian
S30073	0.360535	0.00197	1e-05	0.637475	1e-05	[SAS] Eurasian
S30074	0.418448	0.093873	0.012363	0.193737	0.28158	[EUR] Arabian I
S30075	0.514428	0.111125	1e-05	0.246486	0.127951	[EUR] Arabian I
S30076	0.293469	1e-05	0.193343	0.458619	0.05456	[SAS] Eurasian
S30077	0.216546	0.098622	1e-05	0.631481	0.053341	[SAS] Eurasian
S30078	0.99996	1e-05	1e-05	1e-05	1e-05	[EUR] Arabian I
S30079	0.419232	0.292664	1e-05	0.167244	0.12085	[EUR] Arabian I
S30080	0.328973	0.06775	0.042616	0.53834	0.02232	[SAS] Eurasian
S30081	0.221575	0.009173	0.125154	0.560292	0.083805	[SAS] Eurasian
S30082	0.53808	0.087072	0.039634	0.047056	0.288158	[EUR] Arabian I
S30083	0.502389	0.101097	1e-05	0.176833	0.219671	[EUR] Arabian I
S30084	0.36366	0.266272	0.001422	0.155078	0.213567	[EUR] Arabian I
S30085	0.387194	0.115948	1e-05	0.481182	0.015666	[SAS] Eurasian
S30086	0.444762	0.128195	1e-05	0.419902	0.007131	[EUR] Arabian I
S30087	0.423076	0.024917	0.114683	0.4096	0.027724	[EUR] Arabian I
S30088	0.479759	0.024028	0.111606	0.349972	0.034634	[EUR] Arabian I
S30089	0.429364	0.017163	0.135528	0.382296	0.035649	[EUR] Arabian I
S30090	0.693841	0.054776	0.043451	1e-05	0.207923	[EUR] Arabian I
S30091	0.213154	0.22964	1e-05	0.518242	0.038954	[SAS] Eurasian
S30092	0.941395	1e-05	0.037395	0.006698	0.014503	[EUR] Arabian I
S30093	0.298782	0.117523	1e-05	0.583675	1e-05	[SAS] Eurasian
S30094	0.325365	0.099574	1e-05	0.538689	0.036362	[SAS] Eurasian
S30095	0.757791	0.064233	0.000629	0.137526	0.039821	[EUR] Arabian I
S30096	0.278185	0.075163	0.035738	0.549963	0.060951	[SAS] Eurasian
S30097	0.754865	0.045068	1e-05	0.159321	0.040736	[EUR] Arabian I
S30098	0.095261	0.193813	0.110735	0.552358	0.047833	[SAS] Eurasian
S30099	0.300138	0.134702	1e-05	0.557894	0.007255	[SAS] Eurasian
S30100	0.695101	0.061053	0.022863	0.107086	0.113896	[EUR] Arabian I
S30101	0.295091	0.069895	0.065578	0.417308	0.152128	[SAS] Eurasian
S30102	0.99996	1e-05	1e-05	1e-05	1e-05	[EUR] Arabian I
S30103	0.99996	1e-05	1e-05	1e-05	1e-05	[EUR] Arabian I
S30104	0.99995	1e-05	2e-05	1e-05	1e-05	[EUR] Arabian I
S30105	0.127499	0.076045	1e-05	0.786214	0.010232	[SAS] Eurasian
S30106	0.99996	1e-05	1e-05	1e-05	1e-05	[EUR] Arabian I
S30107	0.990862	1e-05	0.009108	1e-05	1e-05	[EUR] Arabian I
S30108	0.1015	0.086191	1e-05	0.654354	0.157945	[SAS] Eurasian
S30109	0.509986	0.129323	0.010592	0.155453	0.194646	[EUR] Arabian I
S30110	0.977036	0.015687	1e-05	1e-05	0.007257	[EUR] Arabian I
S30111	0.589834	0.052279	0.006967	0.249838	0.101083	[EUR] Arabian I
S30112	0.342321	0.103525	1e-05	0.169576	0.384568	[AFR] African
S30113	0.642471	0.035383	0.015125	0.129071	0.17795	[EUR] Arabian I
S30114	0.332175	0.116832	0.002573	0.185796	0.362624	[AFR] African
S30115	0.214784	0.110979	1e-05	0.659305	0.014923	[SAS] Eurasian
S30116	0.186415	0.106835	1e-05	0.704556	0.002184	[SAS] Eurasian
S30117	0.169965	0.221226	0.004774	0.237025	0.367011	[AFR] African
S30118	0.133486	0.304728	1e-05	0.136624	0.425152	[AFR] African
S30119	1e-05	1e-05	0.224477	0.775493	1e-05	[SAS] Eurasian
S30120	1e-05	0.99996	1e-05	1e-05	1e-05	[AMR] Arabian II
S30121	0.192871	0.654267	1e-05	0.132908	0.019944	[AMR] Arabian II
S30122	0.455808	0.007066	0.14458	0.337536	0.05501	[EUR] Arabian I
S30123	0.261644	0.738326	1e-05	1e-05	1e-05	[AMR] Arabian II
S30124	0.884152	0.050965	0.013506	1e-05	0.051367	[EUR] Arabian I
S30125	0.483148	0.127771	0.000665	0.203716	0.1847	[EUR] Arabian I
S30126	0.039326	0.049555	0.178715	0.724226	0.008178	[SAS] Eurasian
S30127	0.281768	0.038798	0.080516	0.598909	1e-05	[SAS] Eurasian
S30128	0.755032	0.069021	0.011395	0.069405	0.095147	[EUR] Arabian I
S30129	0.721702	0.034713	0.218646	0.007404	0.017536	[EUR] Arabian I
S30130	0.347674	0.039252	0.047461	0.565603	1e-05	[SAS] Eurasian
S30131	0.99996	1e-05	1e-05	1e-05	1e-05	[EUR] Arabian I
S30132	0.286133	0.040878	0.052816	0.601567	0.018607	[SAS] Eurasian
S30133	0.737151	0.065633	0.015476	0.108344	0.073396	[EUR] Arabian I
S30134	0.714232	0.086532	1e-05	0.16287	0.036356	[EUR] Arabian I
S30135	0.745515	0.060021	0.024421	0.114365	0.055679	[EUR] Arabian I
S30136	0.325416	0.154901	1e-05	0.518583	0.00109	[SAS] Eurasian
S30137	0.112419	0.0196	1e-05	0.227348	0.640622	[AFR] African
S30138	0.278661	0.085504	0.156168	0.469758	0.009909	[SAS] Eurasian
S30139	0.965119	0.017678	0.017183	1e-05	1e-05	[EUR] Arabian I
S30140	0.381674	0.074905	0.009916	0.169289	0.364216	[EUR] Arabian I
S30141	0.953074	1e-05	1e-05	0.046896	1e-05	[EUR] Arabian I
S30142	0.427654	0.073677	0.008287	0.141144	0.349238	[EUR] Arabian I
S30143	0.99996	1e-05	1e-05	1e-05	1e-05	[EUR] Arabian I
S30144	0.014975	1e-05	0.1263	0.75214	0.106575	[SAS] Eurasian
S30145	0.845169	0.122563	0.001592	0.021666	0.00901	[EUR] Arabian I
S30146	0.704246	0.141587	1e-05	0.144637	0.009521	[EUR] Arabian I
S30147	0.57025	0.24365	1e-05	0.167138	0.018952	[EUR] Arabian I
S30148	0.576546	0.20837	1e-05	0.215064	1e-05	[EUR] Arabian I
S30149	0.364504	0.078419	1e-05	0.547362	0.009705	[SAS] Eurasian
S30150	0.123852	0.087545	1e-05	0.788584	1e-05	[SAS] Eurasian
S30151	0.334258	0.109169	0.001395	0.479126	0.076052	[SAS] Eurasian
S30152	0.406493	0.116233	1e-05	0.472262	0.005003	[SAS] Eurasian
S30153	0.907106	0.04799	0.013047	1e-05	0.031848	[EUR] Arabian I
S30154	0.632321	0.033623	0.288093	1e-05	0.045952	[EUR] Arabian I
S30155	0.059889	0.027483	1e-05	0.121432	0.791185	[AFR] African
S30156	0.823372	0.028055	0.004048	0.029295	0.115229	[EUR] Arabian I
S30157	0.89153	0.011474	0.009131	0.015744	0.072122	[EUR] Arabian I
S30158	0.291158	0.144958	1e-05	0.563864	1e-05	[SAS] Eurasian
S30159	0.342724	0.046275	0.076145	0.339737	0.195119	[EUR] Arabian I
S30160	0.436335	0.069757	1e-05	0.364496	0.129402	[EUR] Arabian I
S30161	0.988543	1e-05	0.00928	1e-05	0.002157	[EUR] Arabian I
S30162	0.192394	0.045849	1e-05	0.761738	1e-05	[SAS] Eurasian
S30163	0.299385	0.100088	1e-05	0.589186	0.011331	[SAS] Eurasian
S30164	0.30215	0.044045	0.472134	0.115988	0.065683	[EAS] East Asian
S30165	0.757282	0.094571	0.030395	0.021825	0.095927	[EUR] Arabian I
S30166	0.633665	0.09564	1e-05	0.270675	1e-05	[EUR] Arabian I
S30167	0.542854	0.201816	1e-05	0.16832	0.086999	[EUR] Arabian I
S30168	0.789331	0.075196	0.042331	1e-05	0.093132	[EUR] Arabian I
S30169	0.402364	0.058387	0.201602	0.111246	0.226401	[EUR] Arabian I
S30170	0.267805	0.107158	1e-05	0.625017	1e-05	[SAS] Eurasian
S30171	0.342014	0.103723	1e-05	0.53944	0.014812	[SAS] Eurasian
S30172	0.307561	0.425718	1e-05	0.149966	0.116745	[AMR] Arabian II
S30173	0.82895	0.088895	0.021373	0.024306	0.036477	[EUR] Arabian I
S30174	0.213115	0.025791	0.038021	0.197702	0.525371	[AFR] African
S30175	0.310609	0.200222	0.016977	0.197058	0.275134	[EUR] Arabian I
S30176	0.437177	0.111199	1e-05	0.446126	0.005487	[SAS] Eurasian
S30177	0.224566	0.501836	1e-05	0.197117	0.076472	[AMR] Arabian II
S30178	0.19819	0.084927	1e-05	0.701131	0.015742	[SAS] Eurasian
S30179	0.381866	0.077808	1e-05	0.510489	0.029826	[SAS] Eurasian
S30180	0.637642	0.148067	1e-05	0.125747	0.088534	[EUR] Arabian I
S30181	0.119207	0.061808	1e-05	0.818965	1e-05	[SAS] Eurasian
S30182	0.256565	0.156599	0.07514	0.462835	0.048861	[SAS] Eurasian
S30183	0.593722	0.083659	0.14947	0.083809	0.08934	[EUR] Arabian I
S30184	0.019286	1e-05	0.000201	0.016784	0.963718	[AFR] African
S30185	0.292932	0.116141	1e-05	0.590907	1e-05	[SAS] Eurasian
S30186	0.264495	0.144682	1e-05	0.551294	0.039519	[SAS] Eurasian
S30187	0.662959	0.147615	0.008517	0.099169	0.08174	[EUR] Arabian I
S30188	0.360354	0.084332	0.011859	0.415028	0.128426	[SAS] Eurasian
S30189	0.447853	0.112099	0.019256	0.134391	0.2864	[EUR] Arabian I
S30190	0.348464	0.112833	1e-05	0.501003	0.03769	[SAS] Eurasian
S30191	0.467693	0.532277	1e-05	1e-05	1e-05	[AMR] Arabian II
S30192	0.994191	1e-05	0.005779	1e-05	1e-05	[EUR] Arabian I
S30193	0.180599	0.091753	1e-05	0.705312	0.022326	[SAS] Eurasian
S30194	0.99996	1e-05	1e-05	1e-05	1e-05	[EUR] Arabian I
S30195	0.680116	0.140324	1e-05	0.162348	0.017203	[EUR] Arabian I
S30196	0.99996	1e-05	1e-05	1e-05	1e-05	[EUR] Arabian I
S30197	0.444373	0.16409	1e-05	0.35683	0.034697	[EUR] Arabian I
S30198	0.576087	0.200609	1e-05	0.223284	1e-05	[EUR] Arabian I
S30199	0.651776	0.165869	1e-05	0.149218	0.033128	[EUR] Arabian I
S30200	0.72729	0.138942	1e-05	0.113784	0.019974	[EUR] Arabian I
S30201	0.952064	1e-05	0.022162	0.025755	1e-05	[EUR] Arabian I
S30202	0.170496	0.086296	1e-05	0.735667	0.007531	[SAS] Eurasian
S30203	0.542969	0.1909	1e-05	0.211841	0.054281	[EUR] Arabian I
S30204	0.482593	0.12345	1e-05	0.393938	1e-05	[EUR] Arabian I
S30205	0.259577	0.157236	1e-05	0.579973	0.003204	[SAS] Eurasian
S30206	0.135763	0.118563	1e-05	0.727199	0.018464	[SAS] Eurasian
S30207	0.143974	0.112626	1e-05	0.647178	0.096211	[SAS] Eurasian
S30208	0.782936	0.016932	0.028797	0.01933	0.152005	[EUR] Arabian I
S30209	0.277741	0.117513	1e-05	0.604726	1e-05	[SAS] Eurasian
S30210	0.6447	0.059647	0.111961	0.019372	0.16432	[EUR] Arabian I
S30211	0.54034	0.018699	0.075215	0.252762	0.112984	[EUR] Arabian I
S30212	0.6927	0.083814	0.004135	0.089641	0.129711	[EUR] Arabian I
S30213	0.310041	0.116393	1e-05	0.544322	0.029235	[SAS] Eurasian
S30214	0.464232	0.062126	0.012491	0.433227	0.027924	[EUR] Arabian I
S30215	0.523034	0.046926	0.072772	0.226035	0.131232	[EUR] Arabian I
S30216	0.99996	1e-05	1e-05	1e-05	1e-05	[EUR] Arabian I
S30217	0.180033	0.811813	1e-05	0.005011	0.003132	[AMR] Arabian II
S30218	0.575094	0.016835	0.097146	0.225761	0.085165	[EUR] Arabian I
S30219	0.986449	1e-05	0.013521	1e-05	1e-05	[EUR] Arabian I
S30220	0.526536	1e-05	0.11021	0.363233	1e-05	[EUR] Arabian I
S30221	0.379475	0.092489	1e-05	0.528016	1e-05	[SAS] Eurasian
S30222	0.425289	0.142771	1e-05	0.333205	0.098724	[EUR] Arabian I
S30223	0.511282	0.13081	1e-05	0.22314	0.134757	[EUR] Arabian I
S30224	0.283676	0.11205	1e-05	0.601788	0.002476	[SAS] Eurasian
S30225	0.946036	0.017065	0.031111	0.004964	0.000824	[EUR] Arabian I
S30226	0.318935	0.128291	1e-05	0.532253	0.020511	[SAS] Eurasian
S30227	0.271949	0.128967	1e-05	0.584556	0.014517	[SAS] Eurasian
S30228	0.24271	0.102028	0.042485	0.601308	0.011469	[SAS] Eurasian
S30229	0.437745	0.100327	0.03135	0.31214	0.118438	[EUR] Arabian I
S30230	0.358964	0.137984	1e-05	0.480312	0.022729	[SAS] Eurasian
S30231	0.922177	0.047291	0.019862	1e-05	0.010659	[EUR] Arabian I
S30232	0.41294	0.105706	0.024292	0.322616	0.134447	[EUR] Arabian I
S30233	0.202662	0.142494	1e-05	0.615101	0.039733	[SAS] Eurasian
S30234	0.143936	0.474806	0.024223	0.209911	0.147123	[AMR] Arabian II
S30235	0.418008	0.303887	0.03349	0.131964	0.11265	[EUR] Arabian I
S30236	0.145233	0.024804	0.049928	0.5334	0.246634	[SAS] Eurasian
S30237	0.574638	0.203796	1e-05	0.195561	0.025994	[EUR] Arabian I
S30238	0.509507	0.201334	1e-05	0.248807	0.040342	[EUR] Arabian I
S30239	0.441232	0.299444	0.026834	0.120408	0.112081	[EUR] Arabian I
S30240	0.321975	0.07577	0.017915	0.210532	0.373808	[AFR] African
S30241	0.115733	0.101229	1e-05	0.637313	0.145715	[SAS] Eurasian
S30242	0.752835	0.109599	0.024376	0.040209	0.072981	[EUR] Arabian I
S30243	0.121364	0.094186	1e-05	0.78044	0.003999	[SAS] Eurasian
S30244	0.560261	0.194482	1e-05	0.239126	0.006121	[EUR] Arabian I
S30245	0.411993	0.287803	0.015131	0.176516	0.108557	[EUR] Arabian I
S30246	0.36636	0.094564	1e-05	0.270363	0.268704	[EUR] Arabian I
S30247	0.417358	0.2456	0.003191	0.226591	0.10726	[EUR] Arabian I
S30248	0.520255	0.071856	0.039121	0.10505	0.263718	[EUR] Arabian I
S30249	0.596053	0.078373	0.019819	0.086894	0.218861	[EUR] Arabian I
S30250	0.826233	0.100355	0.009921	0.002485	0.061006	[EUR] Arabian I
S30251	0.563138	0.202666	1e-05	0.213956	0.02023	[EUR] Arabian I
S30252	0.659236	0.175028	1e-05	0.161755	0.003971	[EUR] Arabian I
S30253	0.293566	0.093401	0.000514	0.612509	1e-05	[SAS] Eurasian
S30254	0.14756	0.061537	1e-05	0.790883	1e-05	[SAS] Eurasian
S30255	0.250779	0.340356	1e-05	0.298283	0.110573	[AMR] Arabian II
S30256	0.46981	0.095916	1e-05	0.419201	0.015063	[EUR] Arabian I
S30257	0.246998	0.003698	0.184797	0.539024	0.025483	[SAS] Eurasian
S30258	0.422831	0.035938	0.087711	0.419588	0.033932	[EUR] Arabian I
S30259	0.284478	0.132424	0.020783	0.228929	0.333386	[AFR] African
S30260	0.482111	0.229726	1e-05	0.214789	0.073364	[EUR] Arabian I
S30261	0.284634	0.10155	0.003257	0.584522	0.026038	[SAS] Eurasian
S30262	0.74953	0.13577	1e-05	0.090561	0.024128	[EUR] Arabian I
S30263	0.342056	0.115802	1e-05	0.529153	0.012979	[SAS] Eurasian
S30264	0.208867	0.120871	1e-05	0.628208	0.042044	[SAS] Eurasian
S30265	0.533337	0.113444	1e-05	0.311707	0.041502	[EUR] Arabian I
S30266	0.48269	0.124799	0.008757	0.247244	0.13651	[EUR] Arabian I
S30267	0.892783	0.082765	0.024432	1e-05	1e-05	[EUR] Arabian I
S30268	0.366323	0.086675	0.007195	0.442074	0.097734	[SAS] Eurasian
S30269	0.839233	0.067723	1e-05	0.080097	0.012937	[EUR] Arabian I
S30270	0.71923	0.084847	0.013631	0.062506	0.119786	[EUR] Arabian I
S30271	0.70667	0.103523	0.013233	0.052262	0.124312	[EUR] Arabian I
S30272	0.462694	0.127788	1e-05	0.196111	0.213397	[EUR] Arabian I
S30273	0.942441	0.045248	0.01229	1e-05	1e-05	[EUR] Arabian I
S30274	0.163871	0.047633	0.001141	0.122195	0.665159	[AFR] African
S30275	0.425922	0.092694	1e-05	0.464889	0.016485	[SAS] Eurasian
S30276	0.454665	0.058805	1e-05	0.45707	0.02945	[SAS] Eurasian
S30277	0.953838	0.013619	0.020887	1e-05	0.011646	[EUR] Arabian I
S30278	0.087235	0.027894	0.116744	0.520301	0.247826	[SAS] Eurasian
S30279	0.044294	0.032127	0.15145	0.555338	0.216791	[SAS] Eurasian
S30280	0.020804	1e-05	0.171378	0.651932	0.155876	[SAS] Eurasian
S30281	0.01789	0.006299	0.168389	0.675484	0.131938	[SAS] Eurasian
S30282	0.432824	0.116776	0.018012	0.219287	0.213102	[EUR] Arabian I
S30283	0.433305	0.144157	1e-05	0.21955	0.202978	[EUR] Arabian I
S30284	0.45479	0.125097	0.0134	0.188269	0.218444	[EUR] Arabian I
S30285	0.175	0.223256	1e-05	0.50031	0.101424	[SAS] Eurasian
S30286	0.507193	0.140702	0.000138	0.208042	0.143925	[EUR] Arabian I
S30287	0.340673	0.112558	1e-05	0.491824	0.054935	[SAS] Eurasian
S30288	0.278467	0.096987	1e-05	0.575254	0.049282	[SAS] Eurasian
S30289	0.308025	0.130185	1e-05	0.492725	0.069055	[SAS] Eurasian
S30290	0.096346	0.017401	0.11804	0.729517	0.038695	[SAS] Eurasian
S30291	0.13377	1e-05	0.026418	0.01459	0.825213	[AFR] African
S30292	0.959612	0.010505	0.018785	1e-05	0.011088	[EUR] Arabian I
S30293	0.299665	0.362994	0.002207	0.260541	0.074593	[AMR] Arabian II
S30294	0.611824	0.04095	0.034004	0.086298	0.226924	[EUR] Arabian I
S30295	0.576552	0.063933	0.031385	0.090847	0.237282	[EUR] Arabian I
S30296	0.288191	0.053636	0.046776	0.37202	0.239377	[SAS] Eurasian
S30297	0.30816	0.036527	0.05993	0.381169	0.214214	[SAS] Eurasian
S30298	0.667714	0.092416	0.142459	0.028794	0.068617	[EUR] Arabian I
S30299	0.681894	0.077276	0.122021	0.04037	0.078439	[EUR] Arabian I
S30300	0.391873	0.069715	0.041197	0.179096	0.318119	[EUR] Arabian I
S30301	0.163524	0.106515	1e-05	0.705717	0.024234	[SAS] Eurasian
S30302	0.996715	1e-05	1e-05	0.003255	1e-05	[EUR] Arabian I
S30303	0.98128	1e-05	0.010254	1e-05	0.008446	[EUR] Arabian I
S30304	0.946384	0.023187	1e-05	0.030409	1e-05	[EUR] Arabian I
S30305	0.156277	0.12731	0.038081	0.670756	0.007576	[SAS] Eurasian
S30306	0.607258	0.059375	0.035418	0.054374	0.243575	[EUR] Arabian I
S30307	0.308008	0.063683	0.058057	0.378791	0.191461	[SAS] Eurasian
S30308	0.821428	0.039177	0.016431	0.010775	0.11219	[EUR] Arabian I
S30309	0.198348	0.050341	0.112067	0.473235	0.166008	[SAS] Eurasian
S30310	0.305506	0.04576	0.082315	0.412936	0.153484	[SAS] Eurasian
S30311	0.438057	0.09461	0.00691	0.135853	0.324569	[EUR] Arabian I
S30312	0.51219	0.135393	0.021118	0.160368	0.170931	[EUR] Arabian I
S30313	0.352496	0.095816	1e-05	0.538443	0.013235	[SAS] Eurasian
S30314	0.258633	0.233705	0.012826	0.338415	0.156421	[SAS] Eurasian
S30315	0.131639	0.04129	0.102376	0.565335	0.15936	[SAS] Eurasian
S30316	0.290452	0.037704	0.098436	0.426716	0.146692	[SAS] Eurasian
S30317	0.372774	0.111954	0.016669	0.443622	0.054981	[SAS] Eurasian
S30318	0.408393	0.095479	0.000191	0.403318	0.092619	[EUR] Arabian I
S30319	0.418309	0.064537	0.014939	0.128936	0.373279	[EUR] Arabian I
S30320	0.197257	0.090923	0.006543	0.380663	0.324613	[SAS] Eurasian
S30321	0.856457	0.086491	0.019425	1e-05	0.037617	[EUR] Arabian I
S30322	0.340426	0.172899	1e-05	0.474926	0.011738	[SAS] Eurasian
S30323	0.379563	0.109984	1e-05	0.472951	0.037493	[SAS] Eurasian
S30324	0.355055	0.144356	0.008029	0.42192	0.070641	[SAS] Eurasian
S30325	0.463879	0.097287	0.000282	0.138993	0.299559	[EUR] Arabian I
S30326	0.211084	0.051869	0.00507	0.381864	0.350114	[SAS] Eurasian
S30327	0.481201	0.392335	1e-05	0.113048	0.013406	[EUR] Arabian I
S30328	0.555509	0.118747	1e-05	0.264127	0.061607	[EUR] Arabian I
S30329	0.374852	0.050056	0.043294	0.203766	0.328033	[EUR] Arabian I
S30330	0.13511	0.009492	0.032129	0.075595	0.747674	[AFR] African
S30331	0.372575	0.106136	0.030881	0.189062	0.301347	[EUR] Arabian I
S30332	0.374126	0.129637	1e-05	0.473047	0.023181	[SAS] Eurasian
S30333	0.33113	0.104362	0.003733	0.503346	0.057429	[SAS] Eurasian
S30334	0.193727	0.07488	0.00754	0.368603	0.355249	[SAS] Eurasian
S30335	0.473105	0.410779	1e-05	0.098335	0.01777	[EUR] Arabian I
S30336	0.570019	0.141955	1e-05	0.237555	0.050462	[EUR] Arabian I
S30337	0.397582	0.102351	0.036939	0.162271	0.300857	[EUR] Arabian I
S30338	0.402669	0.082101	1e-05	0.475132	0.040088	[SAS] Eurasian
S30339	0.745276	0.07169	0.016596	0.044603	0.121835	[EUR] Arabian I
S30340	0.536868	0.096625	0.007682	0.126929	0.231897	[EUR] Arabian I
S30341	0.553698	0.133346	1e-05	0.246051	0.066895	[EUR] Arabian I
S30342	0.832184	0.073902	0.000157	1e-05	0.093747	[EUR] Arabian I
S30343	0.901726	0.063107	0.02094	1e-05	0.014217	[EUR] Arabian I
S30344	0.335488	0.143051	1e-05	0.513527	0.007924	[SAS] Eurasian
S30345	0.775504	0.091557	0.009372	0.053821	0.069746	[EUR] Arabian I
S30346	0.392774	0.111916	1e-05	0.484725	0.010576	[SAS] Eurasian
S30347	0.588223	0.095451	0.023136	0.052835	0.240355	[EUR] Arabian I
S30348	0.974736	1e-05	1e-05	0.001747	0.023497	[EUR] Arabian I
S30349	0.547483	0.223975	1e-05	0.207068	0.021464	[EUR] Arabian I
S30350	0.435772	0.11694	0.000426	0.418869	0.027993	[EUR] Arabian I
S30351	0.55048	0.049511	0.1202	0.106377	0.173431	[EUR] Arabian I
S30352	0.822382	0.070885	0.0194	0.006532	0.080802	[EUR] Arabian I
S30353	0.746769	0.086797	0.035263	1e-05	0.131161	[EUR] Arabian I
S30354	0.329688	0.100506	1e-05	0.546701	0.023095	[SAS] Eurasian
S30355	0.743451	0.036615	0.048785	0.0282	0.142949	[EUR] Arabian I
S30356	0.979985	1e-05	2e-05	1e-05	0.019975	[EUR] Arabian I
S30357	0.630202	0.027962	0.073723	0.08149	0.186623	[EUR] Arabian I
S30358	0.565053	0.066374	0.072117	0.128575	0.167881	[EUR] Arabian I
S30359	0.913008	0.068158	0.015992	1e-05	0.002833	[EUR] Arabian I
S30360	0.89924	0.043366	0.013492	1e-05	0.043893	[EUR] Arabian I
S30361	0.09474	0.064542	0.001145	0.307317	0.532256	[AFR] African
S30362	0.107213	0.191005	0.102735	0.561169	0.037878	[SAS] Eurasian
S30363	0.783171	0.068897	0.008081	1e-05	0.13984	[EUR] Arabian I
S30364	0.92683	0.044311	1e-05	1e-05	0.028839	[EUR] Arabian I
S30365	0.888212	1e-05	0.021508	1e-05	0.090259	[EUR] Arabian I
S30366	0.970891	1e-05	0.021164	1e-05	0.007925	[EUR] Arabian I
S30367	0.622212	0.075498	0.062633	0.092438	0.147218	[EUR] Arabian I
S30368	0.929463	1e-05	0.020131	1e-05	0.050386	[EUR] Arabian I
S30369	0.869571	0.081986	0.004091	1e-05	0.044342	[EUR] Arabian I
S30370	0.99996	1e-05	1e-05	1e-05	1e-05	[EUR] Arabian I
S30371	0.99996	1e-05	1e-05	1e-05	1e-05	[EUR] Arabian I
S30372	0.496299	0.087158	0.012391	0.286796	0.117356	[EUR] Arabian I
S30373	0.629484	0.160119	1e-05	0.210377	1e-05	[EUR] Arabian I
S30374	0.510548	0.112122	0.02029	0.295185	0.061855	[EUR] Arabian I
S30375	0.61695	0.188519	1e-05	0.184373	0.010147	[EUR] Arabian I
S30376	0.520653	0.215586	1e-05	0.228358	0.035393	[EUR] Arabian I
S30377	0.597327	0.17966	1e-05	0.206503	0.016501	[EUR] Arabian I
S30378	0.513875	0.247029	1e-05	0.239076	1e-05	[EUR] Arabian I
S30379	0.52983	0.066176	0.019456	0.089284	0.295255	[EUR] Arabian I
S30380	0.581663	0.18592	1e-05	0.232397	1e-05	[EUR] Arabian I
S30381	0.603754	0.155819	1e-05	0.216768	0.023648	[EUR] Arabian I
S30382	0.557408	0.093105	0.013751	0.246403	0.089333	[EUR] Arabian I
S30383	0.520955	0.231175	1e-05	0.24785	1e-05	[EUR] Arabian I
S30384	0.540026	0.163932	1e-05	0.251916	0.044116	[EUR] Arabian I
S30385	0.911146	0.063244	0.022037	1e-05	0.003563	[EUR] Arabian I
S30386	0.56445	0.216823	1e-05	0.189888	0.028829	[EUR] Arabian I
S30387	0.510172	0.353069	1e-05	0.136739	1e-05	[EUR] Arabian I
S30388	0.926055	0.054228	0.019697	1e-05	1e-05	[EUR] Arabian I
S30389	0.552445	0.239295	1e-05	0.198068	0.010182	[EUR] Arabian I
S30390	0.915171	0.062529	0.020716	1e-05	0.001575	[EUR] Arabian I
S30391	0.565411	0.214287	1e-05	0.199662	0.02063	[EUR] Arabian I
S30392	0.931689	0.044452	0.023839	1e-05	1e-05	[EUR] Arabian I
S30393	0.854367	0.039003	0.018763	1e-05	0.087857	[EUR] Arabian I
S30394	0.782045	0.041231	0.034557	0.048425	0.093743	[EUR] Arabian I
S30395	0.479108	0.119514	1e-05	0.226816	0.174552	[EUR] Arabian I
S30396	0.477105	0.109155	1e-05	0.184936	0.228793	[EUR] Arabian I
S30397	0.19686	0.116914	1e-05	0.67572	0.010496	[SAS] Eurasian
S30398	0.779758	0.019482	0.001597	0.115592	0.083572	[EUR] Arabian I
S30399	0.760066	0.023688	0.00111	0.114905	0.100231	[EUR] Arabian I
S30400	0.108809	0.891161	1e-05	1e-05	1e-05	[AMR] Arabian II
S30401	0.787335	0.023818	0.004096	0.116753	0.067997	[EUR] Arabian I
S30402	0.895327	0.053974	0.019043	1e-05	0.031646	[EUR] Arabian I
S30403	0.79455	0.031581	0.006916	0.075725	0.091227	[EUR] Arabian I
S30404	0.452429	0.041478	0.012583	0.10955	0.383961	[EUR] Arabian I
S30405	0.994135	1e-05	0.005835	1e-05	1e-05	[EUR] Arabian I
S30406	1e-05	0.99996	1e-05	1e-05	1e-05	[AMR] Arabian II
S30407	0.99996	1e-05	1e-05	1e-05	1e-05	[EUR] Arabian I
S30408	0.576958	0.059575	0.021995	0.128261	0.213211	[EUR] Arabian I
S30409	0.131466	0.052541	0.014979	0.115762	0.685252	[AFR] African
S30410	0.262839	0.028164	0.500339	0.107418	0.101241	[EAS] East Asian
S30411	0.608967	1e-05	0.096988	0.267749	0.026286	[EUR] Arabian I
S30412	0.563344	0.10418	0.011659	0.119196	0.20162	[EUR] Arabian I
S30413	0.420633	0.143006	1e-05	0.406263	0.030087	[EUR] Arabian I
S30414	0.380918	0.100531	1e-05	0.511098	0.007442	[SAS] Eurasian
S30415	0.382677	0.134553	1e-05	0.459516	0.023243	[SAS] Eurasian
S30416	0.437125	0.078408	1e-05	0.349383	0.135074	[EUR] Arabian I
S30417	0.317329	0.094225	1e-05	0.588426	1e-05	[SAS] Eurasian
S30418	0.641904	0.058404	0.000545	0.163206	0.135941	[EUR] Arabian I
S30419	0.212015	0.053485	0.0102	0.164737	0.559562	[AFR] African
S30420	0.658932	0.050803	0.039189	0.091036	0.16004	[EUR] Arabian I
S30421	0.895806	0.074548	0.011804	1e-05	0.017833	[EUR] Arabian I
S30422	0.81787	0.065206	0.023811	0.016789	0.076324	[EUR] Arabian I
S30423	0.565783	0.023958	0.102086	0.278526	0.029646	[EUR] Arabian I
S30424	0.461161	0.117534	1e-05	0.400638	0.020657	[EUR] Arabian I
S30425	0.806157	0.093313	0.021791	0.017623	0.061115	[EUR] Arabian I
S30426	0.99996	1e-05	1e-05	1e-05	1e-05	[EUR] Arabian I
S30427	0.990425	1e-05	0.009545	1e-05	1e-05	[EUR] Arabian I
S30428	0.690806	0.063773	0.020497	0.074501	0.150422	[EUR] Arabian I
S30429	0.830975	0.075066	0.026102	1e-05	0.067846	[EUR] Arabian I
S30430	0.425465	0.001839	0.142583	0.395983	0.03413	[EUR] Arabian I
S30431	0.668552	0.122541	1e-05	0.005243	0.203655	[EUR] Arabian I
S30432	0.99996	1e-05	1e-05	1e-05	1e-05	[EUR] Arabian I
S30433	0.855499	0.086818	6.6e-05	0.020829	0.036788	[EUR] Arabian I
S30434	0.553125	0.094643	0.0314	0.16205	0.158782	[EUR] Arabian I
S30435	0.598086	0.059073	0.137387	0.072142	0.133312	[EUR] Arabian I
S30436	0.310934	0.07369	1e-05	0.306029	0.309336	[EUR] Arabian I
S30437	0.372067	0.133706	0.004423	0.295239	0.194564	[EUR] Arabian I
S30438	0.506433	0.355396	1e-05	0.05336	0.084802	[EUR] Arabian I
S30439	0.41366	0.1652	0.016604	0.379844	0.024692	[EUR] Arabian I
S30440	0.125709	0.077905	1e-05	0.772038	0.024338	[SAS] Eurasian
S30441	0.440017	0.146978	0.006657	0.3071	0.099249	[EUR] Arabian I
S30442	0.801281	0.044169	0.032892	0.027819	0.093839	[EUR] Arabian I
S30443	0.6502	0.04257	0.04492	0.094221	0.168089	[EUR] Arabian I
S30444	0.337132	0.081325	0.022128	0.248362	0.311053	[EUR] Arabian I
S30445	0.687107	0.104794	0.010905	0.047517	0.149676	[EUR] Arabian I
S30446	0.99996	1e-05	1e-05	1e-05	1e-05	[EUR] Arabian I
S30447	0.122614	0.089401	1e-05	0.589563	0.198411	[SAS] Eurasian
S30448	0.18106	0.085315	0.031267	0.370282	0.332076	[SAS] Eurasian
S30449	0.954481	0.021809	0.016269	1e-05	0.007431	[EUR] Arabian I
S30450	0.654281	0.079158	0.009642	0.078799	0.17812	[EUR] Arabian I
S30451	0.300653	0.129298	0.038241	0.206121	0.325688	[AFR] African
S30452	0.99996	1e-05	1e-05	1e-05	1e-05	[EUR] Arabian I
S30453	0.413939	0.091491	0.023049	0.381754	0.089766	[EUR] Arabian I
S30454	0.950517	0.02151	0.02127	1e-05	0.006693	[EUR] Arabian I
S30455	0.973812	1e-05	0.026158	1e-05	1e-05	[EUR] Arabian I
S30456	0.4977	0.154361	0.001615	0.279429	0.066896	[EUR] Arabian I
S30457	0.613118	0.086626	0.034465	0.093808	0.171983	[EUR] Arabian I
S30458	0.366259	0.105871	0.010209	0.41595	0.101711	[SAS] Eurasian
S30459	0.844582	0.101427	0.007467	1e-05	0.046514	[EUR] Arabian I
S30460	0.185155	0.072286	0.032857	0.11418	0.595522	[AFR] African
S30461	0.426927	0.158659	0.007462	0.376902	0.03005	[EUR] Arabian I
S30462	0.410788	0.120509	1e-05	0.363452	0.105241	[EUR] Arabian I
S30463	0.842781	0.063678	0.024235	1e-05	0.069296	[EUR] Arabian I
S30464	0.477183	0.390755	1e-05	0.052581	0.079471	[EUR] Arabian I
S30465	0.500828	0.067403	0.049027	0.015604	0.367138	[EUR] Arabian I
S30466	0.731423	0.078511	0.003319	0.049238	0.137508	[EUR] Arabian I
S30467	0.952403	0.042832	1e-05	1e-05	0.004745	[EUR] Arabian I
S30468	0.97005	0.013331	0.014066	1e-05	0.002543	[EUR] Arabian I
S30469	0.99343	1e-05	0.00654	1e-05	1e-05	[EUR] Arabian I
S30470	0.945154	0.054816	1e-05	1e-05	1e-05	[EUR] Arabian I
S30471	0.934873	0.045346	0.014153	1e-05	0.005618	[EUR] Arabian I
S30472	0.940983	0.05113	0.007867	1e-05	1e-05	[EUR] Arabian I
S30473	0.93064	0.068255	0.001085	1e-05	1e-05	[EUR] Arabian I
S30474	0.276514	0.120002	0.019567	0.401793	0.182124	[SAS] Eurasian
S30475	0.258518	0.070358	0.117718	0.502524	0.050881	[SAS] Eurasian
S30476	0.340408	0.07895	0.041375	0.496091	0.043175	[SAS] Eurasian
S30477	0.565766	0.190931	1e-05	0.227049	0.016244	[EUR] Arabian I
S30478	0.584811	0.17609	1e-05	0.231614	0.007475	[EUR] Arabian I
S30479	0.1038	0.020022	0.007577	0.024132	0.844469	[AFR] African
S30480	0.452447	0.114792	0.029388	0.174959	0.228414	[EUR] Arabian I
S30481	0.451524	0.088482	0.034986	0.189306	0.235701	[EUR] Arabian I
S30482	0.189671	0.060019	0.010521	0.093284	0.646505	[AFR] African
S30483	0.597064	0.191622	1e-05	0.211294	1e-05	[EUR] Arabian I
S30484	0.262748	0.058127	0.004407	0.176082	0.498636	[AFR] African
S30485	0.267751	0.093716	0.054078	0.419344	0.165111	[SAS] Eurasian
S30486	0.581049	0.211729	1e-05	0.190335	0.016877	[EUR] Arabian I
S30487	0.347124	0.07405	0.038596	0.514787	0.025442	[SAS] Eurasian
S30488	0.574918	0.061784	1e-05	0.33302	0.030268	[EUR] Arabian I
S30489	0.435362	0.429547	1e-05	0.127024	0.008058	[EUR] Arabian I
S30490	0.422353	0.385762	1e-05	0.156212	0.035663	[EUR] Arabian I
S30491	0.249884	0.096528	0.060608	0.454824	0.138156	[SAS] Eurasian
S30492	0.71154	0.050228	0.02367	0.111382	0.10318	[EUR] Arabian I
S30493	0.807936	0.004455	0.008959	0.17864	1e-05	[EUR] Arabian I
S30494	0.599703	0.090229	0.017795	0.108743	0.18353	[EUR] Arabian I
S30495	0.560008	0.215713	1e-05	0.210553	0.013716	[EUR] Arabian I
S30496	0.432376	0.087894	0.051145	0.181566	0.247019	[EUR] Arabian I
S30497	0.876553	0.075815	1e-05	1e-05	0.047612	[EUR] Arabian I
S30498	0.4202	0.398185	1e-05	0.164637	0.016968	[EUR] Arabian I
S30499	0.277765	0.132198	1e-05	0.373753	0.216274	[SAS] Eurasian
S30500	0.755225	0.005103	1e-05	0.239652	1e-05	[EUR] Arabian I
S30501	0.382232	0.480851	1e-05	0.051186	0.085721	[AMR] Arabian II
S30502	0.736648	0.055783	0.019331	0.021392	0.166846	[EUR] Arabian I
S30503	0.638077	0.181373	1e-05	0.176636	0.003904	[EUR] Arabian I
S30504	0.440471	0.403209	1e-05	0.141167	0.015143	[EUR] Arabian I
S30505	0.621137	0.183584	1e-05	0.182657	0.012611	[EUR] Arabian I
S30506	0.611172	0.145418	1e-05	0.150769	0.092632	[EUR] Arabian I
S30507	0.516153	0.236412	1e-05	0.220499	0.026926	[EUR] Arabian I
S30508	0.570172	0.15414	1e-05	0.228789	0.046889	[EUR] Arabian I
S30509	0.670148	0.083394	0.035156	0.051212	0.16009	[EUR] Arabian I
S30510	0.686443	0.082567	0.027016	0.050597	0.153378	[EUR] Arabian I
S30511	0.689103	0.103212	0.054869	1e-05	0.152806	[EUR] Arabian I
S30512	0.471647	0.115207	0.00949	0.223208	0.180449	[EUR] Arabian I
S30513	0.46871	0.070147	0.020659	0.178106	0.262378	[EUR] Arabian I
S30514	0.096963	0.046185	0.016811	0.17437	0.665671	[AFR] African
S30515	0.540842	0.217692	0.004792	0.091138	0.145536	[EUR] Arabian I
S30516	0.757821	0.167389	1e-05	0.07477	1e-05	[EUR] Arabian I
S30517	0.371035	0.062159	0.038644	1e-05	0.528152	[AFR] African
S30518	0.293194	0.289668	1e-05	0.33561	0.081518	[SAS] Eurasian
S30519	0.079078	0.111414	0.002506	0.787644	0.019358	[SAS] Eurasian
S30520	0.978263	1e-05	0.021707	1e-05	1e-05	[EUR] Arabian I
S30521	0.198777	0.076038	1e-05	0.094543	0.630631	[AFR] African
S30522	0.050909	0.013789	0.128738	0.466542	0.340022	[SAS] Eurasian
S30523	0.166426	0.518517	1e-05	0.284104	0.030944	[AMR] Arabian II
S30524	0.6324	0.034864	0.004627	0.018734	0.309375	[EUR] Arabian I
S30525	0.723094	0.075669	0.038167	0.037485	0.125584	[EUR] Arabian I
S30526	0.188692	0.525666	1e-05	0.259911	0.025721	[AMR] Arabian II
S30527	0.297418	0.306421	1e-05	0.336102	0.060048	[SAS] Eurasian
S30528	0.130134	0.050405	0.009195	0.036913	0.773353	[AFR] African
S30529	0.090374	0.756624	1e-05	0.113798	0.039193	[AMR] Arabian II
S30530	0.379876	0.047694	0.045797	1e-05	0.526623	[AFR] African
S30531	0.415975	0.123667	1e-05	0.448712	0.011636	[SAS] Eurasian
S30532	0.44218	0.190153	0.006632	0.312983	0.048051	[EUR] Arabian I
S30533	0.357406	0.111893	1e-05	0.501694	0.028998	[SAS] Eurasian
S30534	0.404264	0.048536	0.049693	1e-05	0.497497	[AFR] African
S30535	0.534825	0.038638	0.031079	0.016138	0.379319	[EUR] Arabian I
S30536	0.356825	0.159117	0.036309	0.413077	0.034671	[SAS] Eurasian
S30537	0.676618	0.038752	0.038866	0.153799	0.091965	[EUR] Arabian I
S30538	0.99996	1e-05	1e-05	1e-05	1e-05	[EUR] Arabian I
S30539	0.123798	0.399686	0.004574	0.099653	0.37229	[AMR] Arabian II
S30540	0.363741	0.141554	0.024965	0.426451	0.04329	[SAS] Eurasian
S30541	0.16952	0.077645	1e-05	0.370873	0.381953	[AFR] African
S30542	0.29282	0.28653	1e-05	0.327903	0.092737	[SAS] Eurasian
S30543	0.153162	0.06535	1e-05	0.35088	0.430598	[AFR] African
S30544	0.99996	1e-05	1e-05	1e-05	1e-05	[EUR] Arabian I
S30545	0.910231	0.06198	0.019616	1e-05	0.008163	[EUR] Arabian I
S30546	0.295587	0.102013	1e-05	0.548567	0.053823	[SAS] Eurasian
S30547	0.25785	0.081429	0.074702	0.390103	0.195916	[SAS] Eurasian
S30548	0.596824	0.034608	0.029578	0.105831	0.233159	[EUR] Arabian I
S30549	0.733117	0.063928	0.050748	1e-05	0.152197	[EUR] Arabian I
S30550	0.418383	0.090686	0.15782	0.097246	0.235865	[EUR] Arabian I
S30551	0.476517	0.044481	0.035607	0.159946	0.283449	[EUR] Arabian I
S30552	0.761582	0.045779	0.04713	1e-05	0.145499	[EUR] Arabian I
S30553	0.88477	1e-05	0.026673	1e-05	0.088537	[EUR] Arabian I
S30554	0.251004	0.147132	1e-05	0.601843	1e-05	[SAS] Eurasian
S30555	0.58216	0.201253	1e-05	0.216567	1e-05	[EUR] Arabian I
S30556	0.590111	0.164466	0.001937	0.159427	0.084059	[EUR] Arabian I
S30557	0.696026	0.022159	1e-05	0.157074	0.124731	[EUR] Arabian I
S30558	0.220941	0.180482	0.033559	0.526716	0.038301	[SAS] Eurasian
S30559	0.347619	0.652351	1e-05	1e-05	1e-05	[AMR] Arabian II
S30560	0.689685	0.077949	0.014922	0.145558	0.071887	[EUR] Arabian I
S30561	0.452479	0.130452	1e-05	0.36718	0.049878	[EUR] Arabian I
S30562	0.651583	0.066608	0.047416	0.071762	0.162631	[EUR] Arabian I
S30563	0.997248	1e-05	0.002722	1e-05	1e-05	[EUR] Arabian I
S30564	0.99996	1e-05	1e-05	1e-05	1e-05	[EUR] Arabian I
S30565	0.144442	0.046784	0.011512	0.078249	0.719012	[AFR] African
S30566	0.975397	0.008509	0.014004	1e-05	0.002079	[EUR] Arabian I
S30567	0.09689	0.059372	1e-05	0.843719	1e-05	[SAS] Eurasian
S30568	0.399616	0.043511	0.072174	0.425147	0.059551	[SAS] Eurasian
S30569	0.575046	0.172173	1e-05	0.221641	0.03113	[EUR] Arabian I
S30570	0.751704	0.076354	0.015733	0.156199	1e-05	[EUR] Arabian I
S30571	0.99996	1e-05	1e-05	1e-05	1e-05	[EUR] Arabian I
S30572	0.745972	0.103478	0.021186	0.047728	0.081636	[EUR] Arabian I
S30573	0.374155	0.129679	1e-05	0.384541	0.111616	[SAS] Eurasian
S30574	0.463153	1e-05	0.131877	0.40495	1e-05	[EUR] Arabian I
S30575	0.239936	0.441328	1e-05	0.212305	0.106421	[AMR] Arabian II
S30576	0.999383	1e-05	0.000587	1e-05	1e-05	[EUR] Arabian I
S30577	0.268339	0.159324	1e-05	0.56519	0.007136	[SAS] Eurasian
S30578	0.144405	0.044375	0.021915	0.341022	0.448283	[AFR] African
S30579	0.148869	0.013281	1e-05	0.184984	0.652855	[AFR] African
S30580	0.307414	0.115235	1e-05	0.57733	1e-05	[SAS] Eurasian
S30581	0.547284	0.133253	1e-05	0.153935	0.165518	[EUR] Arabian I
S30582	0.381442	0.043182	0.005424	0.033574	0.536379	[AFR] African
S30583	0.517146	0.235496	1e-05	0.229243	0.018105	[EUR] Arabian I
S30584	0.167764	0.083418	1e-05	0.271142	0.477665	[AFR] African
S30585	0.759623	0.070137	0.020761	0.087047	0.062432	[EUR] Arabian I
S30586	0.99996	1e-05	1e-05	1e-05	1e-05	[EUR] Arabian I
S30587	1e-05	0.99996	1e-05	1e-05	1e-05	[AMR] Arabian II
S30588	0.953617	0.030287	1e-05	0.005093	0.010993	[EUR] Arabian I
S30589	0.402921	0.176441	1e-05	0.387225	0.033402	[EUR] Arabian I
S30590	0.808288	0.060474	0.036746	1e-05	0.094482	[EUR] Arabian I
S30591	0.516101	0.068773	0.039923	0.133086	0.242118	[EUR] Arabian I
S30592	0.99996	1e-05	1e-05	1e-05	1e-05	[EUR] Arabian I
S30593	0.99996	1e-05	1e-05	1e-05	1e-05	[EUR] Arabian I
S30594	0.397675	0.093622	1e-05	0.360865	0.147828	[EUR] Arabian I
S30595	0.611244	0.01187	0.047692	0.112795	0.216399	[EUR] Arabian I
S30596	0.247828	0.056985	0.017779	0.159776	0.517631	[AFR] African
S30597	0.997774	1e-05	0.001764	1e-05	0.000442	[EUR] Arabian I
S30598	0.245526	0.03619	0.03383	0.126931	0.557524	[AFR] African
S30599	0.99996	1e-05	1e-05	1e-05	1e-05	[EUR] Arabian I
S30600	0.821382	0.05797	0.032394	1e-05	0.088245	[EUR] Arabian I
S30601	0.146591	0.055343	1e-05	0.798046	1e-05	[SAS] Eurasian
S30602	0.942108	0.02506	0.02297	1e-05	0.009852	[EUR] Arabian I
S30603	0.696084	0.068474	0.01854	0.070155	0.146748	[EUR] Arabian I
S30604	0.241497	0.069864	1e-05	0.599172	0.089458	[SAS] Eurasian
S30605	0.561837	0.145822	1e-05	0.1803	0.112031	[EUR] Arabian I
S30606	0.445427	0.135659	0.001587	0.338402	0.078926	[EUR] Arabian I
S30607	0.438155	0.113439	1e-05	0.425938	0.022458	[EUR] Arabian I
S30608	0.49925	1e-05	0.380337	0.062999	0.057404	[EUR] Arabian I
S30609	0.42304	0.031282	0.201208	0.128002	0.216467	[EUR] Arabian I
S30610	0.33892	0.088847	1e-05	0.253888	0.318336	[EUR] Arabian I
S30611	0.949796	1e-05	0.024397	1e-05	0.025786	[EUR] Arabian I
S30612	0.550992	0.040359	0.331286	0.030767	0.046596	[EUR] Arabian I
S30613	0.820961	0.084795	0.034645	1e-05	0.05959	[EUR] Arabian I
S30614	0.362834	0.002802	0.012573	0.04174	0.580051	[AFR] African
S30615	0.03253	0.006696	0.155568	0.69335	0.111857	[SAS] Eurasian
S30616	0.293579	0.146445	0.019788	0.257426	0.282762	[EUR] Arabian I
S30617	0.99996	1e-05	1e-05	1e-05	1e-05	[EUR] Arabian I
S30618	0.281341	0.110132	1e-05	0.6033	0.005217	[SAS] Eurasian
S30619	0.614546	0.076584	0.038953	0.137696	0.132221	[EUR] Arabian I
S30620	0.473066	0.109387	1e-05	0.397032	0.020505	[EUR] Arabian I
S30621	0.967947	0.012888	0.006077	1e-05	0.013079	[EUR] Arabian I
S30622	0.461001	0.042718	0.019513	0.174935	0.301834	[EUR] Arabian I
S30623	1e-05	0.99996	1e-05	1e-05	1e-05	[AMR] Arabian II
S30624	0.515177	0.099031	0.054561	0.046992	0.284239	[EUR] Arabian I
S30625	0.516922	0.101607	0.003999	0.174657	0.202815	[EUR] Arabian I
S30626	0.244889	0.360116	1e-05	0.29625	0.098735	[AMR] Arabian II
S30627	0.781448	1e-05	0.110107	0.108425	1e-05	[EUR] Arabian I
S30628	0.253988	0.05268	1e-05	0.110802	0.582521	[AFR] African
S30629	0.190074	0.088726	1e-05	0.72118	1e-05	[SAS] Eurasian
S30630	0.849264	0.048398	0.017063	1e-05	0.085266	[EUR] Arabian I
S30631	0.374427	0.098535	1e-05	0.458861	0.068167	[SAS] Eurasian
S30632	0.947029	0.043962	1e-05	1e-05	0.008989	[EUR] Arabian I
S30633	0.115859	0.081814	1e-05	0.789393	0.012925	[SAS] Eurasian
S30634	0.312096	0.066714	1e-05	0.62117	1e-05	[SAS] Eurasian
S30635	0.306927	0.087864	1e-05	0.416958	0.188241	[SAS] Eurasian
S30636	0.277215	0.097271	1e-05	0.426324	0.19918	[SAS] Eurasian
S30637	0.317489	0.081015	1e-05	0.41522	0.186267	[SAS] Eurasian
S30638	0.918727	0.036522	0.019795	0.001093	0.023861	[EUR] Arabian I
S30639	0.316213	0.072658	1e-05	0.426625	0.184494	[SAS] Eurasian
S30640	0.259713	0.148364	1e-05	0.591903	1e-05	[SAS] Eurasian
S30641	0.865354	0.065095	0.019388	0.013738	0.036425	[EUR] Arabian I
S30642	0.258507	0.047594	0.11439	0.509939	0.06957	[SAS] Eurasian
S30643	0.586434	0.035386	0.071503	0.304861	0.001816	[EUR] Arabian I
S30644	0.270996	0.034524	0.124265	0.562408	0.007807	[SAS] Eurasian
S30645	0.635627	0.027197	0.064455	0.268906	0.003815	[EUR] Arabian I
S30646	0.731193	0.093631	0.010831	0.045677	0.118669	[EUR] Arabian I
S30647	0.121442	0.085854	1e-05	0.792392	0.000302	[SAS] Eurasian
S30648	0.648564	0.100555	0.018461	0.168249	0.064171	[EUR] Arabian I
S30649	0.259759	0.127413	1e-05	0.611437	0.001381	[SAS] Eurasian
S30650	0.276277	0.022717	0.109689	0.506174	0.085143	[SAS] Eurasian
S30651	0.244311	0.073245	0.012659	0.351851	0.317934	[SAS] Eurasian
S30652	0.478918	0.125561	1e-05	0.364964	0.030547	[EUR] Arabian I
S30653	0.616121	0.106536	0.022258	0.185319	0.069765	[EUR] Arabian I
S30654	0.377976	0.135575	1e-05	0.419988	0.066451	[SAS] Eurasian
S30655	0.656874	0.014854	0.062295	0.252685	0.013292	[EUR] Arabian I
S30656	0.99996	1e-05	1e-05	1e-05	1e-05	[EUR] Arabian I
S30657	0.262186	0.053434	1e-05	0.164368	0.520001	[AFR] African
S30658	0.176429	0.105569	1e-05	0.693745	0.024247	[SAS] Eurasian
S30659	0.83703	0.078527	0.020723	1e-05	0.063709	[EUR] Arabian I
S30660	0.778376	0.070234	0.021293	0.052765	0.077332	[EUR] Arabian I
S30661	0.844391	0.05826	0.020261	1e-05	0.077079	[EUR] Arabian I
S30662	0.944222	0.035696	0.020062	1e-05	1e-05	[EUR] Arabian I
S30663	0.284596	0.123989	0.019921	0.552876	0.018617	[SAS] Eurasian
S30664	0.820882	0.077079	0.042147	1e-05	0.059881	[EUR] Arabian I
S30665	0.700048	0.119471	0.007784	0.026262	0.146435	[EUR] Arabian I
S30666	0.387901	0.094629	0.004869	0.480465	0.032138	[SAS] Eurasian
S30667	0.993066	1e-05	0.006904	1e-05	1e-05	[EUR] Arabian I
S30668	0.432164	0.064786	0.085844	0.383839	0.033366	[EUR] Arabian I
S30669	0.976112	1e-05	1e-05	1e-05	0.023858	[EUR] Arabian I
S30670	0.389413	0.035197	0.107896	0.417106	0.050389	[SAS] Eurasian
S30671	0.632289	0.081111	0.040083	0.113114	0.133403	[EUR] Arabian I
S30672	0.799879	0.109642	0.009781	0.019138	0.06156	[EUR] Arabian I
S30673	0.507369	0.006952	0.043754	0.036011	0.405914	[EUR] Arabian I
S30674	0.814257	0.082384	0.036071	1e-05	0.067278	[EUR] Arabian I
S30675	0.421714	0.121979	1e-05	0.400211	0.056087	[EUR] Arabian I
S30676	0.514845	0.115561	1e-05	0.248181	0.121403	[EUR] Arabian I
S30677	0.722628	0.115117	0.022064	0.021743	0.118448	[EUR] Arabian I
S30678	0.868838	0.045562	0.025771	1e-05	0.059819	[EUR] Arabian I
S30679	0.898596	0.088413	0.006396	1e-05	0.006585	[EUR] Arabian I
S30680	0.098737	0.074904	1e-05	0.820289	0.00606	[SAS] Eurasian
S30681	0.595101	0.190583	1e-05	0.214296	1e-05	[EUR] Arabian I
S30682	0.136135	0.314411	1e-05	0.454557	0.094887	[SAS] Eurasian
S30683	0.410026	0.060567	0.04094	0.364057	0.124409	[EUR] Arabian I
S30684	0.802605	0.115804	0.009352	0.046499	0.025741	[EUR] Arabian I
S30685	0.153986	0.097017	1e-05	0.747117	0.00187	[SAS] Eurasian
S30686	0.99996	1e-05	1e-05	1e-05	1e-05	[EUR] Arabian I
S30687	0.740795	0.065332	0.037209	0.048658	0.108007	[EUR] Arabian I
S30688	0.551026	0.063481	0.069053	0.117974	0.198466	[EUR] Arabian I
S30689	0.31999	0.097582	1e-05	0.491109	0.091308	[SAS] Eurasian
S30690	0.788077	1e-05	0.035266	0.123891	0.052756	[EUR] Arabian I
S30691	0.292389	0.096073	1e-05	0.564534	0.046993	[SAS] Eurasian
S30692	0.189033	0.048964	0.528398	0.063047	0.170557	[EAS] East Asian
S30693	0.99996	1e-05	1e-05	1e-05	1e-05	[EUR] Arabian I
S30694	0.99996	1e-05	1e-05	1e-05	1e-05	[EUR] Arabian I
S30695	0.363567	0.481921	1e-05	0.125943	0.028559	[AMR] Arabian II
S30696	0.990555	1e-05	0.009415	1e-05	1e-05	[EUR] Arabian I
S30697	0.989972	1e-05	0.009998	1e-05	1e-05	[EUR] Arabian I
S30698	0.066579	0.042256	0.0177	0.121308	0.752158	[AFR] African
S30699	0.191098	0.107968	1e-05	0.658072	0.042851	[SAS] Eurasian
S30700	0.403609	0.112115	1e-05	0.466723	0.017543	[SAS] Eurasian
S30701	0.99996	1e-05	1e-05	1e-05	1e-05	[EUR] Arabian I
S30702	0.548042	0.215419	1e-05	0.236519	1e-05	[EUR] Arabian I
S30703	0.889383	0.009762	0.036655	1e-05	0.06419	[EUR] Arabian I
S30704	0.522685	0.21087	1e-05	0.238172	0.028263	[EUR] Arabian I
S30705	0.994163	1e-05	0.005807	1e-05	1e-05	[EUR] Arabian I
S30706	0.994746	1e-05	0.005224	1e-05	1e-05	[EUR] Arabian I
S30707	0.938833	0.061137	1e-05	1e-05	1e-05	[EUR] Arabian I
S30708	0.516178	0.010974	0.048635	0.276039	0.148174	[EUR] Arabian I
S30709	0.472063	0.129595	0.003417	0.343119	0.051806	[EUR] Arabian I
S30710	0.99996	1e-05	1e-05	1e-05	1e-05	[EUR] Arabian I
S30711	0.576093	1e-05	0.082136	0.341751	1e-05	[EUR] Arabian I
S30712	0.315804	0.093946	0.013298	0.167621	0.409332	[AFR] African
S30713	0.29041	0.033554	0.139967	0.493493	0.042576	[SAS] Eurasian
S30714	0.528248	1e-05	0.036612	1e-05	0.435119	[EUR] Arabian I
S30715	0.667006	0.127657	1e-05	0.181507	0.023819	[EUR] Arabian I
S30716	0.699363	0.122092	1e-05	0.165836	0.012699	[EUR] Arabian I
S30717	1e-05	0.99996	1e-05	1e-05	1e-05	[AMR] Arabian II
S30718	0.920783	0.053008	0.026189	1e-05	1e-05	[EUR] Arabian I
S30719	0.551267	0.184676	1e-05	0.199969	0.064078	[EUR] Arabian I
S30720	0.741246	0.076174	0.019166	0.030492	0.132922	[EUR] Arabian I
S30721	0.597306	0.07589	0.115965	0.094868	0.11597	[EUR] Arabian I
S30722	0.973659	0.004421	0.013198	1e-05	0.008711	[EUR] Arabian I
S30723	0.745363	0.048459	0.056633	0.037684	0.111861	[EUR] Arabian I
S30724	0.920528	0.067361	0.012091	1e-05	1e-05	[EUR] Arabian I
S30725	0.681588	0.17387	1e-05	0.144521	1e-05	[EUR] Arabian I
S30726	0.757108	0.05516	0.015889	0.128344	0.043498	[EUR] Arabian I
S30727	0.273011	0.160967	1e-05	0.529935	0.036077	[SAS] Eurasian
S30728	0.292142	0.086794	0.024738	0.434712	0.161613	[SAS] Eurasian
S30729	0.831808	0.052476	0.021533	0.007302	0.086882	[EUR] Arabian I
S30730	0.374205	0.102441	0.002774	0.173138	0.34744	[EUR] Arabian I
S30731	0.758648	0.068976	0.023234	0.048189	0.100953	[EUR] Arabian I
S30732	0.692426	0.056785	0.165786	1e-05	0.084992	[EUR] Arabian I
S30733	0.293234	0.118951	1e-05	0.522336	0.065469	[SAS] Eurasian
S30734	0.404527	0.136473	0.005302	0.214984	0.238714	[EUR] Arabian I
S30735	0.090702	0.044363	0.024775	0.380944	0.459216	[AFR] African
S30736	0.416483	0.061314	0.10737	0.396927	0.017907	[EUR] Arabian I
S30737	0.558118	0.250508	1e-05	0.175726	0.015638	[EUR] Arabian I
S30738	0.481274	0.001322	0.129473	0.374486	0.013445	[EUR] Arabian I
S30739	0.824863	0.053573	0.034256	0.020465	0.066844	[EUR] Arabian I
S30740	0.697869	0.06787	0.019237	0.056034	0.15899	[EUR] Arabian I
S30741	0.71709	0.045034	0.040593	0.056902	0.140381	[EUR] Arabian I
S30742	0.777424	0.052483	0.043778	0.036312	0.090004	[EUR] Arabian I
S30743	0.739495	0.101738	0.015865	0.031171	0.111731	[EUR] Arabian I
S30744	0.880146	0.076599	0.018709	1e-05	0.024537	[EUR] Arabian I
S30745	0.248385	0.154943	1e-05	0.585142	0.011521	[SAS] Eurasian
S30746	0.309619	0.126335	0.00347	0.554849	0.005727	[SAS] Eurasian
S30747	0.1167	0.0287	0.009406	0.209162	0.636032	[AFR] African
S30748	0.874098	0.020467	1e-05	0.090321	0.015104	[EUR] Arabian I
S30749	0.470878	0.404126	1e-05	0.096863	0.028123	[EUR] Arabian I
S30750	0.957551	0.029554	0.012875	1e-05	1e-05	[EUR] Arabian I
S30751	0.723459	0.060531	0.041435	0.032621	0.141954	[EUR] Arabian I
S30752	0.087781	0.026666	0.017573	0.147693	0.720287	[AFR] African
S30753	0.395337	0.091042	1e-05	0.470061	0.043551	[SAS] Eurasian
S30754	0.825761	0.072792	0.038274	0.009989	0.053184	[EUR] Arabian I
S30755	0.575794	0.203027	1e-05	0.212183	0.008986	[EUR] Arabian I
S30756	0.906266	0.079045	1e-05	1e-05	0.014669	[EUR] Arabian I
S30757	0.330657	0.083642	0.003624	0.470475	0.111601	[SAS] Eurasian
S30758	0.216081	0.112313	0.024908	0.25377	0.392928	[AFR] African
S30759	0.958207	0.018019	0.00657	1e-05	0.017193	[EUR] Arabian I
S30760	0.99996	1e-05	1e-05	1e-05	1e-05	[EUR] Arabian I
S30761	0.986548	1e-05	0.013422	1e-05	1e-05	[EUR] Arabian I
S30762	0.495093	0.05584	0.038979	1e-05	0.410078	[EUR] Arabian I
S30763	0.358008	0.098901	1e-05	0.532538	0.010543	[SAS] Eurasian
S30764	0.52275	0.1876	1e-05	0.205968	0.083671	[EUR] Arabian I
S30765	0.291159	0.160058	0.097912	0.450861	1e-05	[SAS] Eurasian
S30766	0.656236	0.051689	0.051914	0.054953	0.185207	[EUR] Arabian I
S30767	0.700032	0.125188	0.037239	0.051377	0.086164	[EUR] Arabian I
S30768	0.348383	0.123955	1e-05	0.478574	0.049079	[SAS] Eurasian
S30769	0.135125	0.114385	1e-05	0.75047	1e-05	[SAS] Eurasian
S30770	0.931386	0.063614	0.0038	1e-05	0.00119	[EUR] Arabian I
S30771	0.981512	1e-05	0.018458	1e-05	1e-05	[EUR] Arabian I
S30772	0.268058	0.038469	0.00087	0.176322	0.516281	[AFR] African
S30773	0.606522	0.197054	1e-05	0.192502	0.003912	[EUR] Arabian I
S30774	0.877975	0.091715	0.024062	1e-05	0.006239	[EUR] Arabian I
S30775	0.577307	0.135858	1e-05	0.18527	0.101556	[EUR] Arabian I
S30776	0.377724	0.002029	0.012054	0.011253	0.596941	[AFR] African
S30777	0.841149	0.044736	0.040353	0.034653	0.039109	[EUR] Arabian I
S30778	0.110791	0.040795	1e-05	0.068689	0.779715	[AFR] African
S30779	0.595244	0.075195	0.005453	0.192475	0.131632	[EUR] Arabian I
S30780	0.643304	0.055445	0.07559	0.173571	0.05209	[EUR] Arabian I
S30781	0.268251	0.336607	1e-05	0.267358	0.127774	[AMR] Arabian II
S30782	0.195766	0.442213	1e-05	0.259907	0.102104	[AMR] Arabian II
S30783	0.283594	0.378939	0.001266	0.199927	0.136274	[AMR] Arabian II
S30784	0.838604	0.079575	0.0375	1e-05	0.044311	[EUR] Arabian I
S30785	0.155268	0.071159	1e-05	0.773553	1e-05	[SAS] Eurasian
S30786	0.379451	0.028176	0.104553	0.441422	0.046398	[SAS] Eurasian
S30787	0.561142	0.059263	0.006334	0.291415	0.081845	[EUR] Arabian I
S30788	0.408542	0.047071	0.028355	0.163539	0.352493	[EUR] Arabian I
S30789	0.292621	0.099667	0.01997	0.052366	0.535376	[AFR] African
S30790	0.320504	0.436429	1e-05	0.11256	0.130496	[AMR] Arabian II
S30791	0.381329	0.117598	1e-05	0.4175	0.083563	[SAS] Eurasian
S30792	0.316441	0.365255	1e-05	0.265838	0.052456	[AMR] Arabian II
S30793	0.380225	0.090183	1e-05	0.50235	0.027232	[SAS] Eurasian
S30794	0.654833	0.088749	0.004246	0.178199	0.073973	[EUR] Arabian I
S30795	0.085716	0.048071	0.129514	0.728452	0.008248	[SAS] Eurasian
S30796	0.222981	0.125269	1e-05	0.645318	0.006423	[SAS] Eurasian
S30797	0.766191	0.083975	0.013808	0.076134	0.059892	[EUR] Arabian I
S30798	0.563027	0.036557	0.076366	0.244278	0.079772	[EUR] Arabian I
S30799	0.293324	0.307058	0.004439	0.170053	0.225126	[AMR] Arabian II
S30800	0.99996	1e-05	1e-05	1e-05	1e-05	[EUR] Arabian I
S30801	0.579868	0.174121	1e-05	0.237109	0.008893	[EUR] Arabian I
S30802	0.674783	0.005841	0.266675	1e-05	0.052691	[EUR] Arabian I
S30803	0.542022	0.235898	1e-05	0.18626	0.035811	[EUR] Arabian I
S30804	0.72864	0.122955	1e-05	0.148385	1e-05	[EUR] Arabian I
S30805	0.571688	0.047371	0.160777	0.118969	0.101194	[EUR] Arabian I
S30806	0.517056	0.217488	0.008617	0.171068	0.085772	[EUR] Arabian I
S30807	0.768583	0.105736	1e-05	0.116427	0.009244	[EUR] Arabian I
S30808	0.336321	0.044872	0.04044	0.149318	0.429049	[AFR] African
S30809	0.563072	0.150404	1e-05	0.194733	0.091781	[EUR] Arabian I
S30810	0.564385	0.223881	1e-05	0.211714	1e-05	[EUR] Arabian I
S30811	0.603871	0.161444	1e-05	0.21387	0.020805	[EUR] Arabian I
S30812	0.928383	0.04047	0.03084	1e-05	0.000297	[EUR] Arabian I
S30813	0.088047	0.911604	1e-05	1e-05	0.000329	[AMR] Arabian II
S30814	0.99996	1e-05	1e-05	1e-05	1e-05	[EUR] Arabian I
S30815	0.913178	0.05193	0.017128	0.013731	0.004033	[EUR] Arabian I
S30816	0.965176	1e-05	0.034794	1e-05	1e-05	[EUR] Arabian I
S30817	0.144895	0.643532	1e-05	0.144512	0.067051	[AMR] Arabian II
S30818	0.581359	0.297713	1e-05	0.120908	1e-05	[EUR] Arabian I
S30819	0.030658	0.286815	0.083805	0.459346	0.139377	[SAS] Eurasian
S30820	0.520309	0.083711	0.008418	0.081366	0.306195	[EUR] Arabian I
S30821	0.223752	0.085253	1e-05	0.538043	0.152943	[SAS] Eurasian
S30822	0.002446	1e-05	0.981994	0.008106	0.007443	[EAS] East Asian
S30823	0.998082	1e-05	0.001888	1e-05	1e-05	[EUR] Arabian I
S30824	0.877684	0.071061	0.018027	1e-05	0.033218	[EUR] Arabian I
S30825	0.055657	0.033329	0.095125	0.739201	0.076688	[SAS] Eurasian
S30826	0.870737	0.029961	0.029166	1e-05	0.070125	[EUR] Arabian I
S30827	0.30374	0.052871	0.046665	0.545382	0.051342	[SAS] Eurasian
S30828	0.38128	0.004611	0.118677	0.453728	0.041705	[SAS] Eurasian
S30829	0.467522	1e-05	0.116947	0.415511	1e-05	[EUR] Arabian I
S30830	0.391928	0.011325	0.506673	0.0396	0.050474	[EAS] East Asian
S30831	1e-05	0.99996	1e-05	1e-05	1e-05	[AMR] Arabian II
S30832	0.11671	0.88326	1e-05	1e-05	1e-05	[AMR] Arabian II
S30833	0.334096	0.033467	0.101877	0.479388	0.051171	[SAS] Eurasian
S30834	0.158075	0.038625	0.125675	0.677615	1e-05	[SAS] Eurasian
S30835	0.08669	0.055275	0.146955	0.484959	0.226121	[SAS] Eurasian
S30836	0.29992	0.09758	1e-05	0.60248	1e-05	[SAS] Eurasian
S30837	0.268589	0.135866	0.018068	0.257271	0.320206	[AFR] African
S30838	0.846204	0.085435	0.013223	1e-05	0.055128	[EUR] Arabian I
S30839	0.488368	0.107696	1e-05	0.361258	0.042667	[EUR] Arabian I
S30840	0.357192	0.12977	0.002022	0.483882	0.027134	[SAS] Eurasian
S30841	0.330439	0.112423	1e-05	0.535396	0.021732	[SAS] Eurasian
S30842	0.288941	0.036579	0.167073	0.502394	0.005014	[SAS] Eurasian
S30843	0.351238	0.104647	1e-05	0.478302	0.065802	[SAS] Eurasian
S30844	0.730243	0.091258	0.030644	0.069443	0.078411	[EUR] Arabian I
S30845	0.563077	0.011876	0.043296	0.181157	0.200594	[EUR] Arabian I
S30846	0.816468	0.027472	0.013388	0.141168	0.001504	[EUR] Arabian I
S30847	0.267973	0.322747	1e-05	0.388587	0.020683	[SAS] Eurasian
S30848	0.031638	0.702209	1e-05	0.249457	0.016685	[AMR] Arabian II
S30849	0.549255	0.062575	0.043759	0.206258	0.138153	[EUR] Arabian I
S30850	0.384933	0.041333	0.369159	0.126334	0.07824	[EUR] Arabian I
S30851	1e-05	1e-05	1e-05	1e-05	0.99996	[AFR] African
S30852	0.288602	0.129364	1e-05	0.566592	0.015432	[SAS] Eurasian
S30853	0.363795	0.200333	0.00883	0.230047	0.196995	[EUR] Arabian I
S30854	0.312067	0.149348	0.043246	0.445098	0.050241	[SAS] Eurasian
S30855	0.015914	0.152046	0.111651	0.493064	0.227324	[SAS] Eurasian
S30856	0.845421	0.109426	0.006813	1e-05	0.03833	[EUR] Arabian I
S30857	0.680619	0.030254	0.043693	0.113823	0.131612	[EUR] Arabian I
S30858	0.933962	0.013237	0.013966	0.011986	0.026848	[EUR] Arabian I
S30859	0.466475	0.083966	1e-05	0.446857	0.002691	[EUR] Arabian I
S30860	0.777031	0.099823	0.01921	0.027495	0.07644	[EUR] Arabian I
S30861	0.427512	0.149934	1e-05	0.395381	0.027163	[EUR] Arabian I
S30862	0.077918	0.087187	1e-05	0.449571	0.385313	[SAS] Eurasian
S30863	0.898725	0.02178	0.027688	1e-05	0.051797	[EUR] Arabian I
S30864	1e-05	1e-05	0.131932	0.428468	0.43958	[AFR] African
S30865	0.732384	0.068311	0.034053	0.045016	0.120235	[EUR] Arabian I
S30866	0.088436	0.100762	1e-05	0.657922	0.15287	[SAS] Eurasian
S30867	0.07779	0.013165	1e-05	0.343559	0.565476	[AFR] African
S30868	0.108591	0.058877	0.05222	0.621636	0.158676	[SAS] Eurasian
S30869	0.110315	0.079022	1e-05	0.810643	1e-05	[SAS] Eurasian
S30870	0.664346	0.018767	0.066925	0.179503	0.070459	[EUR] Arabian I
S30871	0.686541	0.023061	0.076784	0.161754	0.051861	[EUR] Arabian I
S30872	0.276423	0.039429	0.131317	0.498037	0.054794	[SAS] Eurasian
S30873	0.531124	0.121163	0.006104	0.192789	0.148821	[EUR] Arabian I
S30874	0.583476	0.035825	1e-05	0.380679	1e-05	[EUR] Arabian I
S30875	0.103012	0.065168	1e-05	0.385101	0.446709	[AFR] African
S30876	0.165484	0.082661	0.050993	0.700852	1e-05	[SAS] Eurasian
S30877	0.13291	0.138574	0.009077	0.395335	0.324103	[SAS] Eurasian
S30878	0.955553	0.02744	0.008181	1e-05	0.008815	[EUR] Arabian I
S30879	0.348233	0.079716	0.060275	0.419882	0.091895	[SAS] Eurasian
S30880	0.848654	0.048734	0.035628	0.000158	0.066826	[EUR] Arabian I
S30881	0.896116	0.079248	0.013185	1e-05	0.011441	[EUR] Arabian I
S30882	0.962988	0.0139	0.020858	1e-05	0.002244	[EUR] Arabian I
S30883	0.36507	0.087674	0.014546	0.364514	0.168195	[EUR] Arabian I
S30884	0.390172	0.139711	1e-05	0.440331	0.029776	[SAS] Eurasian
S30885	0.117526	0.032299	1e-05	0.850154	1e-05	[SAS] Eurasian
S30886	0.816477	0.056724	1e-05	0.094904	0.031885	[EUR] Arabian I
S30887	0.802641	0.030417	0.030094	1e-05	0.136837	[EUR] Arabian I
S30888	0.229041	0.131399	0.001337	0.590752	0.047471	[SAS] Eurasian
S30889	0.184582	0.053086	0.030464	0.538266	0.193602	[SAS] Eurasian
S30890	0.454259	1e-05	0.043179	0.43012	0.072433	[EUR] Arabian I
S30891	0.260825	0.121137	1e-05	0.561278	0.05675	[SAS] Eurasian
S30892	0.857755	0.05861	1e-05	0.082696	0.00093	[EUR] Arabian I
S30893	0.686603	0.066928	0.042505	0.089748	0.114216	[EUR] Arabian I
S30894	0.123622	0.07486	0.113971	0.661781	0.025766	[SAS] Eurasian
S30895	0.982711	1e-05	0.017259	1e-05	1e-05	[EUR] Arabian I
S30896	0.99996	1e-05	1e-05	1e-05	1e-05	[EUR] Arabian I
S30897	0.275179	0.335574	1e-05	0.277404	0.111833	[AMR] Arabian II
S30898	0.837558	0.062828	0.048482	1e-05	0.051122	[EUR] Arabian I
S30899	0.294195	0.106981	1e-05	0.598804	1e-05	[SAS] Eurasian
S30900	0.268083	0.085133	1e-05	0.621104	0.02567	[SAS] Eurasian
S30901	0.024278	0.029471	1e-05	0.188776	0.757465	[AFR] African
S30902	0.380747	0.071636	0.037741	0.481752	0.028124	[SAS] Eurasian
S30903	0.899281	0.045917	0.018625	1e-05	0.036167	[EUR] Arabian I
S30904	0.85508	0.064916	0.027402	0.003124	0.049478	[EUR] Arabian I
S30905	0.418567	0.183394	0.068416	0.287678	0.041945	[EUR] Arabian I
S30906	0.99996	1e-05	1e-05	1e-05	1e-05	[EUR] Arabian I
S30907	0.180979	0.056709	0.020083	0.06212	0.680108	[AFR] African
S30908	0.410108	0.105085	0.010377	0.307019	0.167411	[EUR] Arabian I
S30909	0.041974	0.013993	0.003527	0.226403	0.714104	[AFR] African
S30910	0.088037	0.10468	0.016557	0.044791	0.745935	[AFR] African
S30911	0.135688	0.077768	1e-05	0.579716	0.206818	[SAS] Eurasian
S30912	0.305859	0.096621	0.003735	0.4751	0.118685	[SAS] Eurasian
S30913	0.197076	0.065449	1e-05	0.479368	0.258097	[SAS] Eurasian
S30914	0.160646	0.642375	1e-05	0.087334	0.109634	[AMR] Arabian II
S30915	0.150785	0.087626	1e-05	0.222152	0.539427	[AFR] African
S30916	0.348454	0.08948	1e-05	0.41182	0.150236	[SAS] Eurasian
S30917	0.553209	0.092379	1e-05	0.313386	0.041016	[EUR] Arabian I
S30918	0.114309	0.067769	1e-05	0.817902	1e-05	[SAS] Eurasian
S30919	0.622229	0.035286	0.040349	0.147798	0.154339	[EUR] Arabian I
S30920	0.13795	0.053387	1e-05	0.808644	1e-05	[SAS] Eurasian
S30921	0.160096	0.100874	0.002097	0.735456	0.001477	[SAS] Eurasian
S30922	0.96656	0.014944	0.014544	1e-05	0.003943	[EUR] Arabian I
S30923	0.125978	0.021776	0.007573	0.42091	0.423762	[AFR] African
S30924	0.076485	0.066412	1e-05	0.857083	1e-05	[SAS] Eurasian
S30925	0.380814	0.068579	1e-05	0.493756	0.05684	[SAS] Eurasian
S30926	0.875687	0.035562	0.030815	1e-05	0.057926	[EUR] Arabian I
S30927	0.263205	0.0881	1e-05	0.496173	0.152512	[SAS] Eurasian
S30928	0.181818	0.078968	0.015204	0.532563	0.191447	[SAS] Eurasian
S30929	0.24771	0.151213	1e-05	0.601056	1e-05	[SAS] Eurasian
S30930	0.058071	0.040942	0.01829	0.427742	0.454955	[AFR] African
S30931	0.219909	0.079702	1e-05	0.70037	1e-05	[SAS] Eurasian
S30932	0.146959	0.023467	1e-05	0.829554	1e-05	[SAS] Eurasian
S30933	0.816986	0.072754	0.030982	0.034485	0.044793	[EUR] Arabian I
S30934	0.145856	0.0917	0.023063	0.028541	0.71084	[AFR] African
S30935	0.329433	0.433141	0.00025	0.147194	0.089982	[AMR] Arabian II
S30936	0.100144	0.032092	0.044141	0.576458	0.247165	[SAS] Eurasian
S30937	0.509404	0.041183	0.046434	0.101759	0.301221	[EUR] Arabian I
S30938	0.878026	0.083225	0.012977	1e-05	0.025762	[EUR] Arabian I
S30939	0.839706	0.072153	0.01356	1e-05	0.074571	[EUR] Arabian I
S30940	0.97556	1e-05	0.019532	1e-05	0.004889	[EUR] Arabian I
S30941	0.438006	0.244885	0.018423	0.153757	0.14493	[EUR] Arabian I
S30942	0.386718	0.51261	1e-05	0.089124	0.011537	[AMR] Arabian II
S30943	0.471737	0.13898	0.018007	0.298629	0.072647	[EUR] Arabian I
S30944	0.263357	0.138001	1e-05	0.592534	0.006098	[SAS] Eurasian
S30945	0.408178	0.126015	1e-05	0.213501	0.252296	[EUR] Arabian I
S30946	0.911709	0.004194	0.049238	1e-05	0.034849	[EUR] Arabian I
S30947	0.341976	0.094583	1e-05	0.523861	0.03957	[SAS] Eurasian
S30948	0.576279	0.191826	1e-05	0.231875	1e-05	[EUR] Arabian I
S30949	0.295153	0.025628	0.051496	0.482936	0.144788	[SAS] Eurasian
S30950	0.348833	0.06407	0.014147	0.03246	0.54049	[AFR] African
S30951	0.73141	0.025757	0.032857	1e-05	0.209966	[EUR] Arabian I
S30952	0.304671	0.139538	1e-05	0.529555	0.026225	[SAS] Eurasian
S30953	0.581177	0.209771	1e-05	0.190357	0.018685	[EUR] Arabian I
S30954	0.384075	0.173167	1e-05	0.267857	0.174891	[EUR] Arabian I
S30955	0.142001	0.044044	0.039231	0.624175	0.150548	[SAS] Eurasian
S30956	0.021758	0.048519	0.20493	0.199883	0.524909	[AFR] African
S30957	0.223799	0.063812	0.00101	0.432125	0.279253	[SAS] Eurasian
S30958	0.432769	0.258846	1e-05	0.210785	0.09759	[EUR] Arabian I
S30959	0.514997	0.145559	1e-05	0.180177	0.159256	[EUR] Arabian I
S30960	0.395542	0.211568	0.002713	0.273617	0.116561	[EUR] Arabian I
S30961	0.99996	1e-05	1e-05	1e-05	1e-05	[EUR] Arabian I
S30962	0.983746	0.016224	1e-05	1e-05	1e-05	[EUR] Arabian I
S30963	0.29763	0.118021	0.004383	0.563005	0.016961	[SAS] Eurasian
S30964	0.599063	0.096344	0.150646	0.064431	0.089516	[EUR] Arabian I
S30965	0.837678	0.073766	0.023536	1e-05	0.065009	[EUR] Arabian I
S30966	0.61673	0.069726	0.09347	0.174179	0.045895	[EUR] Arabian I
S30967	0.096569	0.029509	0.081298	0.224221	0.568404	[AFR] African
S30968	0.991234	1e-05	0.008736	1e-05	1e-05	[EUR] Arabian I
S30969	0.734019	0.061227	0.022712	0.106712	0.07533	[EUR] Arabian I
S30970	0.116255	0.06382	1e-05	0.819906	1e-05	[SAS] Eurasian
S30971	0.648778	0.348178	0.003024	1e-05	1e-05	[EUR] Arabian I
S30972	0.15661	0.2559	0.005766	0.421534	0.160191	[SAS] Eurasian
S30973	0.974611	0.021477	0.003893	1e-05	1e-05	[EUR] Arabian I
S30974	0.99996	1e-05	1e-05	1e-05	1e-05	[EUR] Arabian I
S30975	0.377507	0.067552	0.122273	0.393021	0.039648	[SAS] Eurasian
S30976	0.110633	0.071077	1e-05	0.818271	1e-05	[SAS] Eurasian
S30977	0.555112	0.125364	0.048831	0.222904	0.047789	[EUR] Arabian I
S30978	0.176076	0.110903	1e-05	0.540376	0.172635	[SAS] Eurasian
S30979	0.905398	0.05085	0.01282	1e-05	0.030922	[EUR] Arabian I
S30980	0.523588	0.138391	1e-05	0.171478	0.166533	[EUR] Arabian I
S30981	0.75143	0.04352	0.039944	0.03181	0.133296	[EUR] Arabian I
S30982	0.649685	0.079724	0.005144	0.104108	0.161339	[EUR] Arabian I
S30983	0.126923	0.128116	1e-05	0.729948	0.015003	[SAS] Eurasian
S30984	0.985608	1e-05	0.014362	1e-05	1e-05	[EUR] Arabian I
S30985	0.368531	0.079363	0.007217	0.477979	0.06691	[SAS] Eurasian
S30986	0.246329	0.116006	1e-05	0.58405	0.053604	[SAS] Eurasian
S30987	0.149487	0.09822	1e-05	0.650266	0.102018	[SAS] Eurasian
S30988	1e-05	1e-05	0.158444	0.790259	0.051277	[SAS] Eurasian
S30989	0.99996	1e-05	1e-05	1e-05	1e-05	[EUR] Arabian I
S30990	0.275998	0.180672	0.031466	0.268642	0.243222	[EUR] Arabian I
S30991	0.294168	0.069615	0.012621	0.467039	0.156558	[SAS] Eurasian
S30992	0.222554	0.148837	0.01205	0.54145	0.075109	[SAS] Eurasian
S30993	0.122723	0.699244	1e-05	0.082381	0.095641	[AMR] Arabian II
S30994	0.99996	1e-05	1e-05	1e-05	1e-05	[EUR] Arabian I
S30995	0.960815	0.021254	0.004153	1e-05	0.013768	[EUR] Arabian I
S30996	0.893174	0.03992	0.012528	8.8e-05	0.054289	[EUR] Arabian I
S30997	0.422844	0.102685	1e-05	0.436274	0.038188	[SAS] Eurasian
S30998	0.552375	0.211354	1e-05	0.231309	0.004953	[EUR] Arabian I
S30999	0.896252	0.086472	0.003234	1e-05	0.014031	[EUR] Arabian I
S31000	0.499586	0.05845	0.028517	0.101321	0.312126	[EUR] Arabian I
S31001	0.258942	0.099208	1e-05	0.641829	1e-05	[SAS] Eurasian
S31002	0.551925	0.171418	1e-05	0.190945	0.085702	[EUR] Arabian I
S31003	0.836536	0.016448	0.036946	0.005756	0.104315	[EUR] Arabian I
S31004	0.157037	0.103456	1e-05	0.711807	0.02769	[SAS] Eurasian
S31005	0.179554	0.11283	1e-05	0.67336	0.034247	[SAS] Eurasian
S31006	0.999458	1e-05	0.000512	1e-05	1e-05	[EUR] Arabian I
S31007	0.720075	0.053011	0.054852	0.041255	0.130807	[EUR] Arabian I
S31008	0.253928	0.185148	0.018604	0.35632	0.185999	[SAS] Eurasian
S31009	0.903606	0.077337	0.019037	1e-05	1e-05	[EUR] Arabian I
S31010	0.238562	0.080323	0.1179	0.511236	0.051979	[SAS] Eurasian
S31011	0.372742	0.180802	1e-05	0.443625	0.00282	[SAS] Eurasian
S31012	0.735302	0.125604	0.020154	0.003531	0.115409	[EUR] Arabian I
S31013	0.139286	0.044744	1e-05	0.180474	0.635486	[AFR] African
S31014	0.995534	1e-05	0.004436	1e-05	1e-05	[EUR] Arabian I
S31015	0.412768	0.0591	0.013592	0.270721	0.243818	[EUR] Arabian I
S31016	0.412662	0.059179	0.013627	0.270707	0.243825	[EUR] Arabian I
S31017	0.842426	0.057992	0.032273	1e-05	0.067298	[EUR] Arabian I
S31018	0.915883	0.043954	0.018419	1e-05	0.021734	[EUR] Arabian I
S31019	0.930192	0.056223	0.012991	1e-05	0.000584	[EUR] Arabian I
S31020	0.143775	0.079762	1e-05	0.542141	0.234312	[SAS] Eurasian
S31021	0.453217	0.171772	0.01311	0.300064	0.061837	[EUR] Arabian I
S31022	0.793853	0.062192	0.034675	0.010314	0.098965	[EUR] Arabian I
S31023	0.321801	0.077723	1e-05	0.583146	0.01732	[SAS] Eurasian
S31024	0.342844	0.058343	0.010168	0.219906	0.36874	[AFR] African
S31025	0.99996	1e-05	1e-05	1e-05	1e-05	[EUR] Arabian I
S31026	0.218236	0.106616	0.031659	0.192858	0.450631	[AFR] African
S31027	0.983853	1e-05	0.016117	1e-05	1e-05	[EUR] Arabian I
S31028	0.523512	0.129983	1e-05	0.291753	0.054742	[EUR] Arabian I
S31029	0.22006	0.079622	1e-05	0.700298	1e-05	[SAS] Eurasian
S31030	0.795323	0.079846	0.008614	0.054355	0.061861	[EUR] Arabian I
S31031	0.619106	0.1122	0.013992	0.105771	0.14893	[EUR] Arabian I
S31032	0.250681	0.663767	1e-05	1e-05	0.085532	[AMR] Arabian II
S31033	0.681079	0.102957	0.009548	0.137606	0.06881	[EUR] Arabian I
S31034	0.420614	0.104019	1e-05	0.450282	0.025075	[SAS] Eurasian
S31035	0.176376	0.089205	1e-05	0.728559	0.00585	[SAS] Eurasian
S31036	0.286111	0.112576	1e-05	0.595094	0.006209	[SAS] Eurasian
S31037	0.31531	0.04262	0.016782	0.071554	0.553734	[AFR] African
S31038	0.107493	0.045938	1e-05	0.473448	0.373112	[SAS] Eurasian
S31039	0.961007	1.7e-05	0.025051	1e-05	0.013915	[EUR] Arabian I
S31040	0.99996	1e-05	1e-05	1e-05	1e-05	[EUR] Arabian I
S31041	0.244547	1e-05	0.184099	0.563501	0.007843	[SAS] Eurasian
S31042	0.764722	0.049804	0.029187	0.020498	0.135789	[EUR] Arabian I
S31043	0.183581	0.096428	1e-05	0.537885	0.182097	[SAS] Eurasian
S31044	0.99996	1e-05	1e-05	1e-05	1e-05	[EUR] Arabian I
S31045	0.36416	0.106	1e-05	0.490698	0.039132	[SAS] Eurasian
S31046	0.204488	0.147855	1e-05	0.594444	0.053204	[SAS] Eurasian
S31047	0.560235	0.096657	0.005153	0.163475	0.17448	[EUR] Arabian I
S31048	0.738793	0.088741	0.028122	0.033008	0.111337	[EUR] Arabian I
S31049	0.261527	0.117795	0.006372	0.091064	0.523242	[AFR] African
S31050	0.117301	0.235686	0.130453	0.468931	0.047629	[SAS] Eurasian
S31051	0.158845	0.068266	1e-05	0.574305	0.198573	[SAS] Eurasian
S31052	0.384075	0.070073	0.04409	0.019082	0.482681	[AFR] African
S31053	0.90333	0.069516	1e-05	1e-05	0.027133	[EUR] Arabian I
S31054	0.11097	0.016276	0.010647	0.040625	0.821482	[AFR] African
S31055	0.1276	0.053576	1e-05	0.818804	1e-05	[SAS] Eurasian
S31056	0.237138	0.122846	0.022367	0.615972	0.001677	[SAS] Eurasian
S31057	0.375273	0.092746	0.056683	0.406975	0.068323	[SAS] Eurasian
S31058	0.359941	0.049822	0.015201	0.353931	0.221105	[EUR] Arabian I
S31059	0.308179	0.045916	0.017546	0.110504	0.517855	[AFR] African
S31060	0.151434	0.070446	0.008928	0.52809	0.241102	[SAS] Eurasian
S31061	0.901255	0.003168	0.026756	1e-05	0.068812	[EUR] Arabian I
S31062	0.99996	1e-05	1e-05	1e-05	1e-05	[EUR] Arabian I
S31063	0.898	0.063286	0.013538	1e-05	0.025166	[EUR] Arabian I
S31064	0.427895	0.00142	0.12603	0.444004	0.000651	[SAS] Eurasian
S31065	0.855494	0.041941	0.039276	0.010797	0.052491	[EUR] Arabian I
S31066	0.968445	0.012343	0.019192	1e-05	1e-05	[EUR] Arabian I
S31067	0.257063	0.4633	0.003455	0.202315	0.073867	[AMR] Arabian II
S31068	0.455695	0.09793	1e-05	0.221672	0.224693	[EUR] Arabian I
S31069	0.131378	0.011372	0.107007	0.571451	0.178792	[SAS] Eurasian
S31070	0.674192	0.123249	0.004991	0.162402	0.035166	[EUR] Arabian I
S31071	0.836552	0.070894	0.029989	0.006874	0.055691	[EUR] Arabian I
S31072	0.401103	0.188938	1e-05	0.254049	0.155901	[EUR] Arabian I
S31073	0.043586	0.119353	0.130619	0.429908	0.276534	[SAS] Eurasian
S31074	0.99996	1e-05	1e-05	1e-05	1e-05	[EUR] Arabian I
S31075	0.840965	0.085097	0.021413	1e-05	0.052515	[EUR] Arabian I
S31076	0.281939	0.093908	1e-05	0.284079	0.340064	[AFR] African
S31077	0.37869	0.095228	1e-05	0.376736	0.149336	[EUR] Arabian I
S31078	0.251171	0.11565	0.00566	0.355886	0.271634	[SAS] Eurasian
S31079	0.921978	0.005453	1e-05	0.062548	0.010011	[EUR] Arabian I
S31080	0.772528	0.02534	0.037091	0.040905	0.124136	[EUR] Arabian I
S31081	0.175748	0.05599	1e-05	0.623642	0.14461	[SAS] Eurasian
S31082	0.373215	0.219922	1e-05	0.265595	0.141258	[EUR] Arabian I
S31083	0.583802	0.020538	0.059911	0.327204	0.008544	[EUR] Arabian I
S31084	0.309068	0.298827	0.02747	0.266451	0.098185	[EUR] Arabian I
S31085	0.594646	0.089042	1e-05	0.190887	0.125416	[EUR] Arabian I
S31086	0.09113	0.016139	0.034627	0.07285	0.785253	[AFR] African
S31087	0.199202	0.554593	1e-05	0.17416	0.072035	[AMR] Arabian II
S31088	1e-05	0.99996	1e-05	1e-05	1e-05	[AMR] Arabian II
S31089	0.010116	0.874804	1e-05	0.110739	0.004332	[AMR] Arabian II
S31090	0.058926	0.027083	0.004831	0.387941	0.521219	[AFR] African
S31091	0.60832	0.195677	1e-05	0.114266	0.081726	[EUR] Arabian I
S31092	0.131475	0.068885	1e-05	0.77763	0.022	[SAS] Eurasian
S31093	1e-05	0.99996	1e-05	1e-05	1e-05	[AMR] Arabian II
S31094	0.376791	0.080097	0.02791	0.100471	0.41473	[AFR] African
S31095	0.018345	0.017048	1e-05	0.169992	0.794605	[AFR] African
S31096	0.654171	0.131564	0.024642	0.049503	0.14012	[EUR] Arabian I
S31097	0.233169	0.11149	1e-05	0.652141	0.003191	[SAS] Eurasian
S31098	0.843494	0.065802	1e-05	0.066457	0.024237	[EUR] Arabian I
S31099	0.813087	0.085542	0.0115	0.023422	0.066449	[EUR] Arabian I
S31100	0.906633	0.052828	0.026911	1e-05	0.013618	[EUR] Arabian I
S31101	0.455665	0.146133	1e-05	0.19982	0.198372	[EUR] Arabian I
S31102	1e-05	0.605593	0.093411	0.300976	1e-05	[AMR] Arabian II
S31103	0.151291	0.508281	0.004817	0.154054	0.181556	[AMR] Arabian II
S31104	0.000489	0.655127	1e-05	0.047401	0.296973	[AMR] Arabian II
S31105	0.096049	0.903921	1e-05	1e-05	1e-05	[AMR] Arabian II
S31106	0.172556	0.417614	0.015932	0.272979	0.120918	[AMR] Arabian II
S31107	0.40029	0.257254	1e-05	0.164219	0.178227	[EUR] Arabian I
S31108	0.804164	0.032973	0.032984	1e-05	0.129869	[EUR] Arabian I
S31109	0.956566	0.038284	0.00513	1e-05	1e-05	[EUR] Arabian I
S31110	0.259814	0.731841	1e-05	0.008324	1e-05	[AMR] Arabian II
S31111	0.573947	0.277847	1e-05	0.116433	0.031762	[EUR] Arabian I
S31112	0.068084	0.896546	1e-05	0.035351	1e-05	[AMR] Arabian II
S31113	0.341782	0.134947	1e-05	0.506789	0.016472	[SAS] Eurasian
S31114	0.882464	0.106885	1e-05	0.010631	1e-05	[EUR] Arabian I
S31115	0.163858	0.019356	0.099829	0.372755	0.344201	[SAS] Eurasian
S31116	0.82129	0.13738	1e-05	0.041309	1e-05	[EUR] Arabian I
S31117	0.698692	0.007391	0.181183	0.084795	0.027939	[EUR] Arabian I
S31118	1e-05	0.744227	1.9e-05	0.255734	1e-05	[AMR] Arabian II
S31119	0.340864	0.059838	0.000265	0.039776	0.559256	[AFR] African
S31120	0.645496	0.131978	0.004666	0.110021	0.107838	[EUR] Arabian I
S31121	0.245534	0.324553	1e-05	0.328919	0.100984	[SAS] Eurasian
S31122	0.295259	0.35815	0.012547	0.180908	0.153136	[AMR] Arabian II
S31123	0.184411	0.20832	0.110907	0.491435	0.004927	[SAS] Eurasian
S31124	0.247611	0.318497	1e-05	0.341244	0.092638	[SAS] Eurasian
S31125	0.540162	0.069007	1e-05	0.261319	0.129503	[EUR] Arabian I
S31126	0.280906	0.076917	1e-05	0.614018	0.02815	[SAS] Eurasian
S31127	0.99996	1e-05	1e-05	1e-05	1e-05	[EUR] Arabian I
S31128	0.203708	0.748185	1e-05	0.048087	1e-05	[AMR] Arabian II
S31129	0.148418	0.063165	1e-05	0.788397	1e-05	[SAS] Eurasian
S31130	0.728503	0.066904	1e-05	0.163147	0.041436	[EUR] Arabian I
S31131	0.48687	1e-05	0.125894	0.367355	0.019871	[EUR] Arabian I
S31132	0.452344	0.193326	1e-05	0.30266	0.051661	[EUR] Arabian I
S31133	0.32406	0.056929	0.014326	0.37533	0.229354	[SAS] Eurasian
S31134	0.801373	0.068734	0.074834	0.006314	0.048744	[EUR] Arabian I
S31135	0.499161	0.110288	1e-05	0.35148	0.039061	[EUR] Arabian I
S31136	0.276137	0.43128	0.024043	0.206701	0.061839	[AMR] Arabian II
S31137	0.3322	0.640815	0.005535	0.019121	0.002328	[AMR] Arabian II
S31138	0.718248	0.156342	1e-05	0.125389	1e-05	[EUR] Arabian I
S31139	0.659851	0.161138	1e-05	0.178991	1e-05	[EUR] Arabian I
S31140	0.363928	0.109774	0.011088	0.356325	0.158884	[EUR] Arabian I
S31141	0.48649	0.052818	0.119341	0.309889	0.031463	[EUR] Arabian I
S31142	0.314165	0.112595	0.015022	0.370726	0.187492	[SAS] Eurasian
S31143	0.999956	1.4e-05	1e-05	1e-05	1e-05	[EUR] Arabian I
S31144	0.220291	0.410479	0.001335	0.174629	0.193267	[AMR] Arabian II
S31145	0.043637	0.002715	0.122261	0.608671	0.222717	[SAS] Eurasian
S31146	0.487588	0.10703	1e-05	0.395313	0.010058	[EUR] Arabian I
S31147	0.905742	0.051789	0.028214	1e-05	0.014246	[EUR] Arabian I
S31148	0.279624	0.119226	0.009322	0.528968	0.06286	[SAS] Eurasian
S31149	0.41405	0.146966	0.009306	0.300616	0.129062	[EUR] Arabian I
S31150	0.247132	0.137762	1e-05	0.615086	1e-05	[SAS] Eurasian
S31151	0.815594	0.078277	0.010194	0.095926	1e-05	[EUR] Arabian I
S31152	0.600061	0.051669	0.061996	0.128086	0.158189	[EUR] Arabian I
S31153	0.506835	0.122755	1e-05	0.173436	0.196963	[EUR] Arabian I
S31154	0.628184	0.141723	1e-05	0.217048	0.013034	[EUR] Arabian I
S31155	1e-05	0.99996	1e-05	1e-05	1e-05	[AMR] Arabian II
S31156	0.042855	0.061965	0.048211	0.828908	0.018061	[SAS] Eurasian
S31157	0.111471	0.104677	1e-05	0.739551	0.044292	[SAS] Eurasian
S31158	0.556192	0.254389	1e-05	0.189399	1e-05	[EUR] Arabian I
S31159	0.794793	0.201367	1e-05	0.00382	1e-05	[EUR] Arabian I
S31160	0.99046	1e-05	0.00951	1e-05	1e-05	[EUR] Arabian I
S31161	0.309228	0.093394	0.011173	0.432462	0.153743	[SAS] Eurasian
S31162	0.492806	0.19004	1e-05	0.230187	0.086957	[EUR] Arabian I
S31163	0.524401	0.214155	1e-05	0.242416	0.019018	[EUR] Arabian I
S31164	0.609695	0.060422	0.028178	0.301695	1e-05	[EUR] Arabian I
S31165	0.289152	0.112988	0.010285	0.107326	0.480248	[AFR] African
S31166	0.53102	0.2155	1e-05	0.194355	0.059114	[EUR] Arabian I
S31167	0.341938	0.080021	0.008257	0.357513	0.212272	[SAS] Eurasian
S31168	0.68076	1e-05	0.092266	0.167522	0.059441	[EUR] Arabian I
S31169	0.498081	0.099708	0.010813	0.239146	0.152252	[EUR] Arabian I
S31170	0.342482	0.090934	1e-05	0.566564	1e-05	[SAS] Eurasian
S31171	0.99996	1e-05	1e-05	1e-05	1e-05	[EUR] Arabian I
S31172	0.112044	1e-05	0.148307	0.702811	0.036827	[SAS] Eurasian
S31173	0.99996	1e-05	1e-05	1e-05	1e-05	[EUR] Arabian I
S31174	0.434203	0.09767	1e-05	0.465549	0.002568	[SAS] Eurasian
S31175	0.274843	0.044034	0.023741	0.046724	0.610658	[AFR] African
S31176	0.136471	0.105944	1e-05	0.52635	0.231225	[SAS] Eurasian
S31177	0.275098	0.130973	1e-05	0.560648	0.03327	[SAS] Eurasian
S31178	0.531755	0.038941	0.150887	0.154948	0.123469	[EUR] Arabian I
S31179	0.074506	0.758751	1e-05	0.166723	1e-05	[AMR] Arabian II
S31180	0.99996	1e-05	1e-05	1e-05	1e-05	[EUR] Arabian I
S31181	0.026884	0.001579	0.199641	0.750143	0.021753	[SAS] Eurasian
S31182	0.467508	0.250776	1e-05	0.233222	0.048484	[EUR] Arabian I
S31183	0.554682	0.22503	1e-05	0.207892	0.012386	[EUR] Arabian I
S31184	0.456484	0.150506	0.022129	0.352069	0.018811	[EUR] Arabian I
S31185	0.99996	1e-05	1e-05	1e-05	1e-05	[EUR] Arabian I
S31186	0.224444	0.113241	1e-05	0.634088	0.028218	[SAS] Eurasian
S31187	0.614652	0.197473	1e-05	0.187855	1e-05	[EUR] Arabian I
S31188	0.99996	1e-05	1e-05	1e-05	1e-05	[EUR] Arabian I
S31189	0.699122	0.133367	0.000306	0.111324	0.055882	[EUR] Arabian I
S31190	0.47865	0.254326	0.014618	0.20236	0.050045	[EUR] Arabian I
S31191	1e-05	0.99996	1e-05	1e-05	1e-05	[AMR] Arabian II
S31192	0.306627	0.443265	1e-05	0.180702	0.069395	[AMR] Arabian II
S31193	0.99996	1e-05	1e-05	1e-05	1e-05	[EUR] Arabian I
S31194	0.99996	1e-05	1e-05	1e-05	1e-05	[EUR] Arabian I
S31195	0.639888	0.038774	0.031816	0.066674	0.222848	[EUR] Arabian I
S31196	0.467827	0.162006	1e-05	0.195364	0.174793	[EUR] Arabian I
S31197	0.655635	0.094987	0.034622	0.056061	0.158695	[EUR] Arabian I
S31198	0.147397	0.793479	1e-05	1e-05	0.059103	[AMR] Arabian II
S31199	0.306054	0.030362	0.095905	0.41814	0.149538	[SAS] Eurasian
S31200	0.124572	0.875398	1e-05	1e-05	1e-05	[AMR] Arabian II
S31201	0.803331	0.013445	0.028428	1e-05	0.154786	[EUR] Arabian I
S31202	0.804245	0.063143	0.021672	0.03175	0.079191	[EUR] Arabian I
S31203	0.922788	0.043239	0.027645	1e-05	0.006318	[EUR] Arabian I
S31204	0.626452	0.081826	0.022619	1e-05	0.269094	[EUR] Arabian I
S31205	0.683544	0.116807	0.040451	0.112011	0.047187	[EUR] Arabian I
S31206	0.614714	0.162002	1e-05	0.21051	0.012764	[EUR] Arabian I
S31207	0.909897	0.021519	0.00011	0.045798	0.022677	[EUR] Arabian I
S31208	0.541032	0.257994	1e-05	0.200953	1e-05	[EUR] Arabian I
S31209	0.934185	0.045755	0.013492	1e-05	0.006558	[EUR] Arabian I
S31210	0.874754	0.055267	1e-05	0.06135	0.008618	[EUR] Arabian I
S31211	0.548686	0.114746	0.015777	0.273384	0.047407	[EUR] Arabian I
S31212	0.926064	0.050567	0.005015	0.018344	1e-05	[EUR] Arabian I
S31213	0.502002	0.147032	1e-05	0.303822	0.047134	[EUR] Arabian I
S31214	0.999955	1e-05	1.5e-05	1e-05	1e-05	[EUR] Arabian I
S31215	0.432811	0.099949	0.008567	0.197172	0.261501	[EUR] Arabian I
S31216	0.092043	0.068126	1e-05	0.839811	1e-05	[SAS] Eurasian
S31217	0.99996	1e-05	1e-05	1e-05	1e-05	[EUR] Arabian I
S31218	0.011015	0.440606	0.10971	0.436748	0.001921	[AMR] Arabian II
S31219	0.99996	1e-05	1e-05	1e-05	1e-05	[EUR] Arabian I
S31220	0.090222	0.829968	1e-05	0.056693	0.023107	[AMR] Arabian II
S31221	0.935946	0.014684	1e-05	0.043111	0.00625	[EUR] Arabian I
S31222	0.508933	0.160037	0.036732	0.220932	0.073365	[EUR] Arabian I
S31223	0.243148	0.086953	1e-05	0.648803	0.021087	[SAS] Eurasian
S31224	0.297111	0.289942	1e-05	0.246404	0.166533	[EUR] Arabian I
S31225	0.225992	0.534155	1e-05	0.176945	0.062898	[AMR] Arabian II
S31226	0.285994	0.113015	1e-05	0.600972	1e-05	[SAS] Eurasian
S31227	0.908112	0.013871	0.026597	0.032142	0.019278	[EUR] Arabian I
S31228	0.451375	0.060676	0.024254	0.131419	0.332276	[EUR] Arabian I
S31229	0.172162	0.056583	1e-05	0.760983	0.010262	[SAS] Eurasian
S31230	0.445781	0.084523	0.012344	0.235199	0.222153	[EUR] Arabian I
S31231	0.593942	0.181564	1e-05	0.187983	0.036502	[EUR] Arabian I
S31232	0.99996	1e-05	1e-05	1e-05	1e-05	[EUR] Arabian I
S31233	0.734023	0.071921	0.009471	0.089669	0.094916	[EUR] Arabian I
S31234	0.900518	0.051003	0.028352	1e-05	0.020117	[EUR] Arabian I
S31235	0.763992	0.112779	0.017972	0.012562	0.092696	[EUR] Arabian I
S31236	0.9352	0.027219	0.011865	0.025706	1e-05	[EUR] Arabian I
S31237	0.068423	0.041353	0.009873	0.524256	0.356096	[SAS] Eurasian
S31238	0.339148	0.112097	0.094051	0.397136	0.057568	[SAS] Eurasian
S31239	0.42279	0.103444	1e-05	0.249301	0.224454	[EUR] Arabian I
S31240	0.32332	0.088965	1e-05	0.559434	0.02827	[SAS] Eurasian
S31241	0.594255	0.237192	1e-05	0.165785	0.002758	[EUR] Arabian I
S31242	0.115151	0.032884	1e-05	0.851945	1e-05	[SAS] Eurasian
S31243	0.812255	0.047195	0.057227	0.029398	0.053926	[EUR] Arabian I
S31244	0.3663	0.379914	0.001183	0.191402	0.061201	[AMR] Arabian II
S31245	0.215207	0.082864	1e-05	0.674127	0.027792	[SAS] Eurasian
S31246	0.877538	0.029854	0.037807	1e-05	0.05479	[EUR] Arabian I
S31247	0.138062	0.10332	1e-05	0.758597	1e-05	[SAS] Eurasian
S31248	0.99996	1e-05	1e-05	1e-05	1e-05	[EUR] Arabian I
S31249	0.455844	0.040249	0.068962	0.270813	0.164131	[EUR] Arabian I
S31250	0.577558	0.194368	1e-05	0.228054	1e-05	[EUR] Arabian I
S31251	0.990425	0.00489	0.004665	1e-05	1e-05	[EUR] Arabian I
S31252	0.227134	0.142972	0.008231	0.601111	0.020552	[SAS] Eurasian
S31253	0.99996	1e-05	1e-05	1e-05	1e-05	[EUR] Arabian I
S31254	0.159454	0.036337	0.110008	0.671937	0.022264	[SAS] Eurasian
S31255	1e-05	0.99996	1e-05	1e-05	1e-05	[AMR] Arabian II
S31256	0.46687	0.432219	1e-05	0.092029	0.008872	[EUR] Arabian I
S31257	0.364139	0.092092	1e-05	0.493815	0.049944	[SAS] Eurasian
S31258	0.493487	0.021423	0.054588	0.140904	0.289599	[EUR] Arabian I
S31259	0.140315	0.04109	1e-05	0.818576	1e-05	[SAS] Eurasian
S31260	0.611601	0.058198	1e-05	0.288552	0.041639	[EUR] Arabian I
S31261	0.551885	0.218107	1e-05	0.18764	0.042359	[EUR] Arabian I
S31262	0.183092	0.074067	1e-05	0.717222	0.025608	[SAS] Eurasian
S31263	0.510765	0.153134	0.011573	0.253229	0.071299	[EUR] Arabian I
S31264	0.782496	0.056484	0.054306	0.005553	0.101161	[EUR] Arabian I
S31265	0.99996	1e-05	1e-05	1e-05	1e-05	[EUR] Arabian I
S31266	0.771699	0.064855	0.014479	0.112707	0.036261	[EUR] Arabian I
S31267	0.119153	0.069459	1e-05	0.807508	0.00387	[SAS] Eurasian
S31268	0.99996	1e-05	1e-05	1e-05	1e-05	[EUR] Arabian I
S31269	0.096892	0.089928	0.007438	0.805432	0.00031	[SAS] Eurasian
S31270	0.689439	0.059119	0.018509	0.04619	0.186743	[EUR] Arabian I
S31271	0.117052	0.066441	1e-05	0.816487	1e-05	[SAS] Eurasian
S31272	0.351271	0.140465	0.024794	0.332302	0.151169	[EUR] Arabian I
S31273	0.99996	1e-05	1e-05	1e-05	1e-05	[EUR] Arabian I
S31274	0.94698	0.012815	0.01267	0.027525	1e-05	[EUR] Arabian I
S31275	0.480408	0.060508	0.023034	0.076191	0.359858	[EUR] Arabian I
S31276	0.237341	0.42671	0.019248	0.279237	0.037464	[AMR] Arabian II
S31277	1e-05	0.99996	1e-05	1e-05	1e-05	[AMR] Arabian II
S31278	0.852581	0.029104	0.00458	0.070559	0.043176	[EUR] Arabian I
S31279	0.99996	1e-05	1e-05	1e-05	1e-05	[EUR] Arabian I
S31280	0.277422	0.024079	0.136508	0.512785	0.049207	[SAS] Eurasian
S31281	0.675973	0.073585	0.023954	0.089544	0.136943	[EUR] Arabian I
S31282	0.737727	1e-05	0.065946	0.167913	0.028403	[EUR] Arabian I
S31283	0.996325	1e-05	0.003645	1e-05	1e-05	[EUR] Arabian I
S31284	0.346248	0.131117	1e-05	0.349229	0.173396	[SAS] Eurasian
S31285	0.616511	0.09123	0.140931	0.096601	0.054727	[EUR] Arabian I
S31286	0.476333	0.074653	0.26029	0.107996	0.080728	[EUR] Arabian I
S31287	0.747136	0.09268	0.022559	0.067014	0.070612	[EUR] Arabian I
S31288	0.414757	0.086875	0.046053	0.102452	0.349863	[EUR] Arabian I
S31289	0.654689	0.059933	0.067541	0.132307	0.08553	[EUR] Arabian I
S31290	0.138486	0.068294	1e-05	0.790372	0.002839	[SAS] Eurasian
S31291	1e-05	0.99996	1e-05	1e-05	1e-05	[AMR] Arabian II
S31292	0.30761	0.128645	1e-05	0.558108	0.005628	[SAS] Eurasian
S31293	0.56884	0.125227	1e-05	0.203716	0.102207	[EUR] Arabian I
S31294	0.556713	0.120177	1e-05	0.18723	0.13587	[EUR] Arabian I
S31295	0.546405	0.13554	1e-05	0.142348	0.175697	[EUR] Arabian I
S31296	0.601546	0.12875	1e-05	0.219094	0.0506	[EUR] Arabian I
S31297	0.581898	0.141936	0.000274	0.168448	0.107445	[EUR] Arabian I
S31298	0.173034	0.271125	0.005765	0.386074	0.164002	[SAS] Eurasian
S31299	0.99996	1e-05	1e-05	1e-05	1e-05	[EUR] Arabian I
S31300	0.525506	0.251052	0.000122	0.188015	0.035305	[EUR] Arabian I
S31301	0.586839	0.151955	1e-05	0.261186	1e-05	[EUR] Arabian I
S31302	0.417335	0.388926	1e-05	0.102166	0.091563	[EUR] Arabian I
S31303	0.571977	0.181968	1e-05	0.198924	0.047121	[EUR] Arabian I
S31304	0.572487	0.09878	1e-05	0.150502	0.178221	[EUR] Arabian I
S31305	0.99996	1e-05	1e-05	1e-05	1e-05	[EUR] Arabian I
S31306	0.974023	1e-05	0.025947	1e-05	1e-05	[EUR] Arabian I
S31307	0.578743	0.19994	1e-05	0.206651	0.014656	[EUR] Arabian I
S31308	0.113105	0.077859	0.003795	0.587976	0.217264	[SAS] Eurasian
S31309	0.162144	0.060617	0.049339	0.446537	0.281363	[SAS] Eurasian
S31310	1e-05	1e-05	0.249277	0.750693	1e-05	[SAS] Eurasian
S31311	0.814653	0.084666	1e-05	0.066406	0.034265	[EUR] Arabian I
S31312	0.635459	0.209099	1e-05	0.155422	1e-05	[EUR] Arabian I
S31313	0.560342	0.217284	1e-05	0.188936	0.033428	[EUR] Arabian I
S31314	0.466324	0.067232	1e-05	0.266661	0.199774	[EUR] Arabian I
S31315	0.163208	0.036162	0.104195	0.662382	0.034055	[SAS] Eurasian
S31316	0.421964	0.512224	1e-05	0.065793	1e-05	[AMR] Arabian II
S31317	0.515382	0.118132	0.023814	0.15233	0.190342	[EUR] Arabian I
S31318	0.188507	0.164951	1e-05	0.574503	0.07203	[SAS] Eurasian
S31319	0.026396	0.911934	1e-05	0.024712	0.036947	[AMR] Arabian II
S31320	0.577971	0.182617	1e-05	0.225195	0.014207	[EUR] Arabian I
S31321	0.539618	0.146302	1e-05	0.170139	0.143931	[EUR] Arabian I
S31322	1e-05	0.99996	1e-05	1e-05	1e-05	[AMR] Arabian II
S31323	0.99996	1e-05	1e-05	1e-05	1e-05	[EUR] Arabian I
S31324	0.099481	0.069574	1e-05	0.830925	1e-05	[SAS] Eurasian
S31325	0.751238	0.110093	0.004189	0.050229	0.084251	[EUR] Arabian I
S31326	0.630125	0.184101	1e-05	0.185754	1e-05	[EUR] Arabian I
S31327	0.512178	0.085291	0.014589	0.217666	0.170275	[EUR] Arabian I
S31328	0.144552	0.023256	1e-05	0.832172	1e-05	[SAS] Eurasian
S31329	0.132952	0.064165	1e-05	0.799999	0.002874	[SAS] Eurasian
S31330	0.907405	0.071577	0.013479	1e-05	0.007528	[EUR] Arabian I
S31331	0.203739	0.177385	1e-05	0.537421	0.081445	[SAS] Eurasian
S31332	0.116898	0.076968	1e-05	0.806114	1e-05	[SAS] Eurasian
S31333	0.827016	0.023438	0.041269	0.012625	0.095652	[EUR] Arabian I
S31334	0.328898	0.091874	1e-05	0.551535	0.027683	[SAS] Eurasian
S31335	0.084518	0.068159	0.020876	0.826437	1e-05	[SAS] Eurasian
S31336	0.294216	0.185225	0.033681	0.436261	0.050616	[SAS] Eurasian
S31337	0.109846	0.058511	0.011723	0.390611	0.429309	[AFR] African
S31338	0.761693	0.020106	0.12705	0.013045	0.078106	[EUR] Arabian I
S31339	0.033145	0.107746	0.107957	0.461303	0.28985	[SAS] Eurasian
S31340	0.456811	0.147879	1e-05	0.35788	0.037419	[EUR] Arabian I
S31341	0.419208	0.079903	1e-05	0.474429	0.026449	[SAS] Eurasian
S31342	0.138298	0.122998	1e-05	0.701663	0.037031	[SAS] Eurasian
S31343	0.505525	0.038175	0.113094	0.282954	0.060252	[EUR] Arabian I
S31344	0.509342	0.132382	0.023017	0.189372	0.145887	[EUR] Arabian I
S31345	0.138961	0.599196	0.007635	0.132616	0.121593	[AMR] Arabian II
S31346	0.413412	0.084507	0.016179	0.418219	0.067684	[SAS] Eurasian
S31347	0.608792	0.067382	1e-05	0.213944	0.109872	[EUR] Arabian I
S31348	0.712366	0.038699	0.037469	0.087153	0.124313	[EUR] Arabian I
S31349	0.400225	0.120227	1e-05	0.474286	0.005252	[SAS] Eurasian
S31350	0.584925	0.037459	0.151143	0.124072	0.102401	[EUR] Arabian I
S31351	0.993784	1e-05	0.006186	1e-05	1e-05	[EUR] Arabian I
S31352	0.335356	0.151338	1e-05	0.488895	0.024401	[SAS] Eurasian
S31353	0.546964	0.197313	1e-05	0.242948	0.012765	[EUR] Arabian I
S31354	0.566029	0.227545	1e-05	0.206406	1e-05	[EUR] Arabian I
S31355	0.228233	0.07543	1e-05	0.598519	0.097808	[SAS] Eurasian
S31356	0.161692	0.519224	1e-05	0.191189	0.127885	[AMR] Arabian II
S31357	0.295352	0.139965	1e-05	0.553895	0.010778	[SAS] Eurasian
S31358	0.300769	0.437074	0.005557	0.154651	0.10195	[AMR] Arabian II
S31359	0.123606	0.069587	1e-05	0.803601	0.003196	[SAS] Eurasian
S31360	0.854205	0.092277	0.012943	1e-05	0.040566	[EUR] Arabian I
S31361	0.497126	0.137804	1e-05	0.255361	0.109698	[EUR] Arabian I
S31362	0.603871	0.130485	0.004318	0.212257	0.04907	[EUR] Arabian I
S31363	0.969181	1e-05	1.6e-05	0.030783	1e-05	[EUR] Arabian I
S31364	0.365337	0.116065	1e-05	0.499427	0.019161	[SAS] Eurasian
S31365	0.5956	0.071858	0.042209	0.15479	0.135544	[EUR] Arabian I
S31366	0.369774	0.079683	0.013223	0.457443	0.079877	[SAS] Eurasian
S31367	0.273721	0.055212	0.175324	0.420154	0.07559	[SAS] Eurasian
S31368	0.250694	0.051543	0.183208	0.443009	0.071546	[SAS] Eurasian
S31369	0.567034	0.13225	1e-05	0.183044	0.117662	[EUR] Arabian I
S31370	0.261015	0.051173	0.190004	0.422773	0.075035	[SAS] Eurasian
S31371	0.577293	0.126389	1e-05	0.19209	0.104218	[EUR] Arabian I
S31372	0.99996	1e-05	1e-05	1e-05	1e-05	[EUR] Arabian I
S31373	1e-05	0.99996	1e-05	1e-05	1e-05	[AMR] Arabian II
S31374	0.579765	0.041422	0.036832	0.038553	0.303428	[EUR] Arabian I
S31375	0.191112	0.555595	1e-05	0.140416	0.112867	[AMR] Arabian II
S31376	0.542143	0.176234	1e-05	0.257038	0.024574	[EUR] Arabian I
S31377	0.965943	0.00853	0.004682	0.020835	1e-05	[EUR] Arabian I
S31378	0.9034	0.039981	1e-05	0.055681	0.000928	[EUR] Arabian I
S31379	0.556195	0.218878	1e-05	0.224543	0.000373	[EUR] Arabian I
S31380	0.58844	0.175972	1e-05	0.235567	1e-05	[EUR] Arabian I
S31381	0.806483	0.032394	0.010929	0.027538	0.122656	[EUR] Arabian I
S31382	0.673373	0.171139	1e-05	0.155468	1e-05	[EUR] Arabian I
S31383	0.56545	0.173733	1e-05	0.255155	0.005652	[EUR] Arabian I
S31384	0.885685	0.056318	1e-05	0.057978	1e-05	[EUR] Arabian I
S31385	0.539074	0.199207	1e-05	0.257458	0.00425	[EUR] Arabian I
S31386	0.815546	0.080361	1e-05	0.104073	1e-05	[EUR] Arabian I
S31387	0.59227	0.173624	1e-05	0.22574	0.008357	[EUR] Arabian I
S31388	0.619826	0.170466	1e-05	0.193511	0.016187	[EUR] Arabian I
S31389	0.586966	0.173136	1e-05	0.224243	0.015645	[EUR] Arabian I
S31390	0.556162	0.218844	1e-05	0.224649	0.000335	[EUR] Arabian I
S31391	0.577985	0.170494	1e-05	0.239895	0.011616	[EUR] Arabian I
S31392	0.563338	0.208326	1e-05	0.221229	0.007097	[EUR] Arabian I
S31393	0.556982	0.205984	1e-05	0.237014	1e-05	[EUR] Arabian I
S31394	0.604385	0.174157	1e-05	0.221438	1e-05	[EUR] Arabian I
S31395	0.603924	0.167968	1e-05	0.210017	0.018081	[EUR] Arabian I
S31396	0.557961	0.177757	1e-05	0.252448	0.011824	[EUR] Arabian I
S31397	0.569311	0.195802	1e-05	0.234867	1e-05	[EUR] Arabian I
S31398	0.588933	0.162192	1e-05	0.242149	0.006715	[EUR] Arabian I
S31399	0.705727	0.146025	1e-05	0.136473	0.011765	[EUR] Arabian I
S31400	0.853182	0.083551	1e-05	0.063247	1e-05	[EUR] Arabian I
S31401	0.565506	0.184581	1e-05	0.241693	0.00821	[EUR] Arabian I
S31402	0.292073	0.111729	1e-05	0.592634	0.003554	[SAS] Eurasian
S31403	0.434052	0.093234	0.009928	0.324275	0.138511	[EUR] Arabian I
S31404	0.874402	0.070474	1e-05	0.050818	0.004296	[EUR] Arabian I
S31405	0.913019	0.049552	0.020914	1e-05	0.016505	[EUR] Arabian I
S31406	0.159254	0.052736	1e-05	0.78799	1e-05	[SAS] Eurasian
S31407	0.213081	0.088344	0.002494	0.176292	0.51979	[AFR] African
S31408	0.914166	0.038327	0.02054	0.026957	1e-05	[EUR] Arabian I
S31409	0.939938	0.000728	0.032308	0.018483	0.008542	[EUR] Arabian I
S31410	0.539817	0.045038	0.044167	0.006002	0.364975	[EUR] Arabian I
S31411	0.272147	0.115955	1e-05	0.611878	1e-05	[SAS] Eurasian
S31412	0.322097	0.066937	1e-05	0.10506	0.505896	[AFR] African
S31413	0.686035	0.082635	0.001644	0.194338	0.035347	[EUR] Arabian I
S31414	0.237849	0.148073	1e-05	0.609333	0.004735	[SAS] Eurasian
S31415	0.253279	0.169573	1e-05	0.573492	0.003646	[SAS] Eurasian
S31416	0.264661	0.156586	1e-05	0.576834	0.001908	[SAS] Eurasian
S31417	0.416044	0.14441	1e-05	0.405816	0.033719	[EUR] Arabian I
S31418	0.758484	0.050647	0.05919	0.01946	0.112219	[EUR] Arabian I
S31419	0.324236	0.105103	1e-05	0.564287	0.006364	[SAS] Eurasian
S31420	0.313521	0.106352	1e-05	0.576446	0.00367	[SAS] Eurasian
S31421	0.058808	0.064438	0.034106	0.272158	0.570489	[AFR] African
S31422	0.308746	0.040411	0.14356	0.469739	0.037543	[SAS] Eurasian
S31423	0.266024	0.11649	1e-05	0.330244	0.287232	[SAS] Eurasian
S31424	0.285885	0.079787	1e-05	0.361109	0.273209	[SAS] Eurasian
S31425	0.393588	0.116261	1e-05	0.203185	0.286955	[EUR] Arabian I
S31426	0.333304	0.273846	1e-05	0.204612	0.188229	[EUR] Arabian I
S31427	0.278349	0.239656	1e-05	0.341794	0.140191	[SAS] Eurasian
S31428	0.38628	0.06925	0.116844	0.397543	0.030083	[SAS] Eurasian
S31429	0.240876	0.097485	0.137578	0.49842	0.025641	[SAS] Eurasian
S31430	0.819081	0.075052	0.02105	0.015905	0.068911	[EUR] Arabian I
S31431	0.859809	0.052967	0.016876	0.024774	0.045574	[EUR] Arabian I
S31432	0.811195	0.055705	0.026545	0.012553	0.094003	[EUR] Arabian I
S31433	0.276115	0.07703	1e-05	0.34922	0.297624	[SAS] Eurasian
S31434	0.25303	0.079218	1e-05	0.346147	0.321595	[SAS] Eurasian
S31435	0.294836	0.064382	1e-05	0.343215	0.297556	[SAS] Eurasian
S31436	0.142452	0.056875	1e-05	0.462716	0.337947	[SAS] Eurasian
S31437	0.906621	0.049331	0.01634	1e-05	0.027698	[EUR] Arabian I
S31438	0.294829	0.1235	1e-05	0.539864	0.041797	[SAS] Eurasian
S31439	0.291831	0.143505	1e-05	0.53184	0.032814	[SAS] Eurasian
S31440	0.353756	0.013817	0.071274	0.374756	0.186397	[SAS] Eurasian
S31441	0.506459	0.053676	0.044824	0.1081	0.286941	[EUR] Arabian I
S31442	0.530322	0.052632	0.034502	0.102875	0.279669	[EUR] Arabian I
S31443	0.730409	0.05453	0.024527	0.087792	0.102742	[EUR] Arabian I
S31444	0.120911	0.076027	1e-05	0.799915	0.003137	[SAS] Eurasian
S31445	0.99996	1e-05	1e-05	1e-05	1e-05	[EUR] Arabian I
S31446	0.727402	0.063224	0.017825	0.108298	0.083252	[EUR] Arabian I
S31447	0.170182	1e-05	0.17088	0.658918	1e-05	[SAS] Eurasian
S31448	0.808879	0.082029	0.016452	0.026742	0.065897	[EUR] Arabian I
S31449	0.704279	0.096273	0.02272	0.069492	0.107237	[EUR] Arabian I
S31450	0.112541	0.090392	1e-05	0.791302	0.005755	[SAS] Eurasian
S31451	0.81919	0.024296	0.02373	0.12224	0.010543	[EUR] Arabian I
S31452	0.334721	0.055412	0.096708	0.32387	0.189288	[EUR] Arabian I
S31453	0.094666	0.026663	0.144363	0.581056	0.153252	[SAS] Eurasian
S31454	0.691624	0.083708	0.018462	0.073736	0.13247	[EUR] Arabian I
S31455	0.541904	0.06082	0.038463	0.358802	1e-05	[EUR] Arabian I
S31456	0.695083	0.076334	0.090142	0.063323	0.075118	[EUR] Arabian I
S31457	0.235087	0.138704	1e-05	0.626189	1e-05	[SAS] Eurasian
S31458	0.250974	0.127688	1e-05	0.621318	1e-05	[SAS] Eurasian
S31459	0.36015	0.133663	1e-05	0.454186	0.051992	[SAS] Eurasian
S31460	0.478609	0.097417	0.005923	0.407481	0.010569	[EUR] Arabian I
S31461	0.88815	0.045981	0.015382	1e-05	0.050477	[EUR] Arabian I
S31462	0.397302	0.055936	0.058311	0.461368	0.027084	[SAS] Eurasian
S31463	0.898681	0.033192	0.018205	1e-05	0.049912	[EUR] Arabian I
S31464	0.292802	0.00978	0.184807	0.50383	0.008781	[SAS] Eurasian
S31465	0.075253	0.028946	0.096024	0.39802	0.401757	[AFR] African
S31466	0.124166	0.102059	1e-05	0.711099	0.062665	[SAS] Eurasian
S31467	0.89055	0.06872	0.001152	0.039569	1e-05	[EUR] Arabian I
S31468	0.844772	0.069293	0.004728	0.081197	1e-05	[EUR] Arabian I
S31469	0.531286	0.127042	0.032013	0.175937	0.133721	[EUR] Arabian I
S31470	0.062607	1e-05	0.005864	0.015498	0.916021	[AFR] African
S31471	0.293914	0.085156	1e-05	0.54445	0.07647	[SAS] Eurasian
S31472	0.495075	0.130627	0.049343	0.315324	0.009631	[EUR] Arabian I
S31473	1e-05	1e-05	0.185966	0.814004	1e-05	[SAS] Eurasian
S31474	0.314965	0.096727	1e-05	0.181718	0.406579	[AFR] African
S31475	0.281208	0.112232	1e-05	0.578765	0.027786	[SAS] Eurasian
S31476	0.138691	0.07895	1e-05	0.763847	0.018501	[SAS] Eurasian
S31477	0.142601	0.046271	1e-05	0.763132	0.047986	[SAS] Eurasian
S31478	0.800658	0.048972	0.02599	0.054755	0.069625	[EUR] Arabian I
S31479	0.252484	0.08856	1e-05	0.658936	1e-05	[SAS] Eurasian
S31480	0.762837	0.018778	0.000727	0.075155	0.142503	[EUR] Arabian I
S31481	0.648666	0.062828	0.000216	0.190008	0.098282	[EUR] Arabian I
S31482	0.878222	0.028026	0.029523	0.021596	0.042632	[EUR] Arabian I
S31483	0.602358	0.07586	1e-05	0.205155	0.116618	[EUR] Arabian I
S31484	0.549737	0.231584	1e-05	0.208134	0.010535	[EUR] Arabian I
S31485	0.554236	0.075768	0.028524	0.104886	0.236586	[EUR] Arabian I
S31486	0.217765	0.066957	0.193528	0.473049	0.048702	[SAS] Eurasian
S31487	0.260605	0.022471	0.162772	0.541018	0.013134	[SAS] Eurasian
S31488	0.28286	0.056542	0.168773	0.451334	0.040492	[SAS] Eurasian
S31489	0.750863	0.093453	0.004242	0.041345	0.110098	[EUR] Arabian I
S31490	0.60386	0.050519	1e-05	0.222107	0.123504	[EUR] Arabian I
S31491	0.494148	0.143768	0.018762	0.195276	0.148046	[EUR] Arabian I
S31492	0.809338	0.052121	0.030226	0.036563	0.071751	[EUR] Arabian I
S31493	0.497969	0.044298	0.043023	0.065791	0.34892	[EUR] Arabian I
S31494	0.156439	0.085513	0.016448	0.415543	0.326057	[SAS] Eurasian
S31495	0.989364	1e-05	0.010606	1e-05	1e-05	[EUR] Arabian I
S31496	0.286274	0.113815	0.009893	0.403457	0.186561	[SAS] Eurasian
S31497	0.227441	0.049919	0.006522	0.296931	0.419187	[AFR] African
S31498	0.317435	0.051795	0.039535	0.574149	0.017087	[SAS] Eurasian
S31499	0.809152	0.171929	1e-05	0.018899	1e-05	[EUR] Arabian I
S31500	0.585836	0.054326	0.005464	0.235699	0.118675	[EUR] Arabian I
S31501	0.557051	0.020407	1e-05	0.422522	1e-05	[EUR] Arabian I
S31502	0.714922	0.068352	0.074828	0.068088	0.07381	[EUR] Arabian I
S31503	0.050723	0.417175	0.10142	0.430672	1e-05	[SAS] Eurasian
S31504	0.99996	1e-05	1e-05	1e-05	1e-05	[EUR] Arabian I
S31505	0.97798	1e-05	0.017358	1e-05	0.004642	[EUR] Arabian I
S31506	0.76831	0.060191	0.02336	0.009692	0.138447	[EUR] Arabian I
S31507	0.937942	1e-05	0.012085	1e-05	0.049953	[EUR] Arabian I
S31508	0.146309	0.049975	0.043923	0.502797	0.256996	[SAS] Eurasian
S31509	0.654329	0.104923	0.012846	0.101829	0.126073	[EUR] Arabian I
S31510	0.965612	1e-05	0.030732	1e-05	0.003636	[EUR] Arabian I
S31511	0.941312	1e-05	0.058658	1e-05	1e-05	[EUR] Arabian I
S31512	0.782693	0.100179	0.005947	0.043146	0.068035	[EUR] Arabian I
S31513	0.999957	1e-05	1.3e-05	1e-05	1e-05	[EUR] Arabian I
S31514	0.611208	0.093252	0.01067	0.136691	0.148179	[EUR] Arabian I
S31515	0.999778	1e-05	0.000192	1e-05	1e-05	[EUR] Arabian I
S31516	0.070206	0.038939	0.110374	0.462838	0.317642	[SAS] Eurasian
S31517	0.788547	0.0394	0.037417	1e-05	0.134625	[EUR] Arabian I
S31518	0.900616	0.05217	0.008909	1e-05	0.038296	[EUR] Arabian I
S31519	0.985169	1e-05	1e-05	1e-05	0.014801	[EUR] Arabian I
S31520	0.730637	0.138692	0.012768	0.045781	0.072122	[EUR] Arabian I
S31521	0.183521	0.032874	0.148834	0.620296	0.014475	[SAS] Eurasian
S31522	0.171628	0.067148	0.056466	0.688178	0.016579	[SAS] Eurasian
S31523	0.899031	1e-05	0.042786	1e-05	0.058163	[EUR] Arabian I
S31524	0.99996	1e-05	1e-05	1e-05	1e-05	[EUR] Arabian I
S31525	0.99996	1e-05	1e-05	1e-05	1e-05	[EUR] Arabian I
S31526	0.951819	0.023888	0.024273	1e-05	1e-05	[EUR] Arabian I
S31527	0.500253	0.010702	0.112566	0.364395	0.012085	[EUR] Arabian I
S31528	0.628997	0.08286	0.041081	0.1231	0.123962	[EUR] Arabian I
S31529	0.883477	0.080529	0.030569	1e-05	0.005415	[EUR] Arabian I
S31530	0.99996	1e-05	1e-05	1e-05	1e-05	[EUR] Arabian I
S31531	0.374135	0.15155	1e-05	0.204863	0.269442	[EUR] Arabian I
S31532	0.998452	1e-05	0.001518	1e-05	1e-05	[EUR] Arabian I
S31533	0.239895	0.122443	1e-05	0.580693	0.056959	[SAS] Eurasian
S31534	0.857198	0.03538	1e-05	0.009789	0.097623	[EUR] Arabian I
S31535	0.545132	0.141018	1e-05	0.228925	0.084915	[EUR] Arabian I
S31536	0.622301	0.026012	0.116936	0.107713	0.127038	[EUR] Arabian I
S31537	0.566972	0.200512	1e-05	0.232496	1e-05	[EUR] Arabian I
S31538	0.075192	0.061585	0.023814	0.407223	0.432186	[AFR] African
S31539	0.869598	0.054588	0.016176	1e-05	0.059628	[EUR] Arabian I
S31540	0.99996	1e-05	1e-05	1e-05	1e-05	[EUR] Arabian I
S31541	0.99996	1e-05	1e-05	1e-05	1e-05	[EUR] Arabian I
S31542	0.445717	0.105925	1e-05	0.421374	0.026974	[EUR] Arabian I
S31543	0.913425	0.013631	0.028714	1e-05	0.04422	[EUR] Arabian I
S31544	0.932785	1e-05	1e-05	0.022511	0.044683	[EUR] Arabian I
S31545	0.99996	1e-05	1e-05	1e-05	1e-05	[EUR] Arabian I
S31546	0.538841	0.077508	0.036047	0.006331	0.341273	[EUR] Arabian I
S31547	0.747721	0.052801	0.027269	0.092415	0.079795	[EUR] Arabian I
S31548	0.339502	0.218358	1e-05	0.263696	0.178434	[EUR] Arabian I
S31549	0.825122	0.062026	0.030082	1e-05	0.08276	[EUR] Arabian I
S31550	0.694755	0.081572	0.025356	0.039128	0.159189	[EUR] Arabian I
S31551	0.99996	1e-05	1e-05	1e-05	1e-05	[EUR] Arabian I
S31552	0.836639	0.077747	0.027716	0.014271	0.043628	[EUR] Arabian I
S31553	0.631984	0.00598	0.108367	0.236617	0.017052	[EUR] Arabian I
S31554	0.563075	0.080945	0.006531	0.279292	0.070157	[EUR] Arabian I
S31555	0.096122	0.032892	0.083012	0.486479	0.301494	[SAS] Eurasian
S31556	0.99996	1e-05	1e-05	1e-05	1e-05	[EUR] Arabian I
S31557	0.332332	0.100957	0.006158	0.45629	0.104263	[SAS] Eurasian
S31558	0.904248	1e-05	0.031995	1e-05	0.063737	[EUR] Arabian I
S31559	0.891444	0.055649	0.022435	1e-05	0.030462	[EUR] Arabian I
S31560	0.990297	1e-05	0.009673	1e-05	1e-05	[EUR] Arabian I
S31561	1e-05	1e-05	0.218406	0.779939	0.001635	[SAS] Eurasian
S31562	0.152056	0.054792	0.017698	0.456088	0.319366	[SAS] Eurasian
S31563	0.735609	1e-05	0.114274	0.150097	1e-05	[EUR] Arabian I
S31564	0.910546	0.02577	0.021038	1e-05	0.042637	[EUR] Arabian I
S31565	0.99996	1e-05	1e-05	1e-05	1e-05	[EUR] Arabian I
S31566	0.644248	0.020828	0.047411	0.09746	0.190053	[EUR] Arabian I
S31567	0.327069	0.068542	1e-05	0.344553	0.259826	[SAS] Eurasian
S31568	0.328991	0.106742	0.013614	0.479514	0.071139	[SAS] Eurasian
S31569	0.646473	0.071003	0.047245	0.105319	0.129961	[EUR] Arabian I
S31570	0.966458	1e-05	0.033512	1e-05	1e-05	[EUR] Arabian I
S31571	0.427033	0.0323	0.019043	0.09079	0.430834	[AFR] African
S31572	0.998885	1e-05	0.001085	1e-05	1e-05	[EUR] Arabian I
S31573	0.293223	0.12729	1e-05	0.530467	0.04901	[SAS] Eurasian
S31574	0.994125	1e-05	0.005845	1e-05	1e-05	[EUR] Arabian I
S31575	0.337492	0.134339	1e-05	0.490067	0.038092	[SAS] Eurasian
S31576	0.580204	0.020432	0.053678	0.062075	0.28361	[EUR] Arabian I
S31577	0.757741	0.073641	0.032135	0.012766	0.123717	[EUR] Arabian I
S31578	0.225891	0.06189	1e-05	0.681092	0.031117	[SAS] Eurasian
S31579	0.994081	1e-05	0.005889	1e-05	1e-05	[EUR] Arabian I
S31580	0.997458	1e-05	0.002512	1e-05	1e-05	[EUR] Arabian I
S31581	0.206164	0.552841	0.003447	0.196972	0.040575	[AMR] Arabian II
S31582	0.8177	0.084721	0.028165	1e-05	0.069403	[EUR] Arabian I
S31583	0.287912	0.10502	1e-05	0.597564	0.009494	[SAS] Eurasian
S31584	0.188232	0.107768	1e-05	0.665022	0.038969	[SAS] Eurasian
S31585	0.178705	0.106982	1e-05	0.642536	0.071767	[SAS] Eurasian
S31586	0.839984	0.080526	0.03426	1e-05	0.04522	[EUR] Arabian I
S31587	0.996517	1e-05	0.003453	1e-05	1e-05	[EUR] Arabian I
S31588	0.295257	0.05131	0.075927	0.413046	0.164461	[SAS] Eurasian
S31589	0.335348	0.097122	1e-05	0.549106	0.018414	[SAS] Eurasian
S31590	0.645934	0.081909	0.02674	0.036272	0.209145	[EUR] Arabian I
S31591	0.239094	0.086188	1e-05	0.661451	0.013257	[SAS] Eurasian
S31592	0.99996	1e-05	1e-05	1e-05	1e-05	[EUR] Arabian I
S31593	0.453692	0.035216	0.063011	0.173478	0.274602	[EUR] Arabian I
S31594	0.993328	1e-05	0.006642	1e-05	1e-05	[EUR] Arabian I
S31595	0.99996	1e-05	1e-05	1e-05	1e-05	[EUR] Arabian I
S31596	0.99996	1e-05	1e-05	1e-05	1e-05	[EUR] Arabian I
S31597	0.931066	0.055499	1e-05	1e-05	0.013415	[EUR] Arabian I
S31598	0.394566	0.119873	1e-05	0.464028	0.021522	[SAS] Eurasian
S31599	0.99996	1e-05	1e-05	1e-05	1e-05	[EUR] Arabian I
S31600	0.16592	0.034914	0.161427	0.579752	0.057988	[SAS] Eurasian
S31601	0.99996	1e-05	1e-05	1e-05	1e-05	[EUR] Arabian I
S31602	0.769572	0.081677	0.017227	0.047703	0.083821	[EUR] Arabian I
S31603	0.513073	0.065059	0.052336	0.115434	0.254099	[EUR] Arabian I
S31604	0.712465	0.044708	0.049696	0.107698	0.085433	[EUR] Arabian I
S31605	0.99996	1e-05	1e-05	1e-05	1e-05	[EUR] Arabian I
S31606	0.932466	0.047217	0.020297	1e-05	1e-05	[EUR] Arabian I
S31607	0.012763	0.987207	1e-05	1e-05	1e-05	[AMR] Arabian II
S31608	0.987194	1e-05	0.012776	1e-05	1e-05	[EUR] Arabian I
S31609	0.993892	1e-05	0.006078	1e-05	1e-05	[EUR] Arabian I
S31610	0.582763	0.214458	1e-05	0.19099	0.011779	[EUR] Arabian I
S31611	0.816538	0.031812	0.012787	0.036451	0.102411	[EUR] Arabian I
S31612	0.355607	0.064408	0.01481	0.03033	0.534844	[AFR] African
S31613	0.99996	1e-05	1e-05	1e-05	1e-05	[EUR] Arabian I
S31614	0.872921	0.077157	1e-05	1e-05	0.049902	[EUR] Arabian I
S31615	0.99996	1e-05	1e-05	1e-05	1e-05	[EUR] Arabian I
S31616	0.258303	0.319634	1e-05	0.232427	0.189627	[AMR] Arabian II
S31617	0.132565	0.635352	1e-05	0.232063	1e-05	[AMR] Arabian II
S31618	0.273427	0.130443	1e-05	0.59611	1e-05	[SAS] Eurasian
S31619	0.812319	1e-05	0.062847	0.124814	1e-05	[EUR] Arabian I
S31620	0.99996	1e-05	1e-05	1e-05	1e-05	[EUR] Arabian I
S31621	0.88404	0.044719	0.013904	0.000475	0.056862	[EUR] Arabian I
S31622	0.99996	1e-05	1e-05	1e-05	1e-05	[EUR] Arabian I
S31623	0.660078	0.024412	0.021815	0.049913	0.243781	[EUR] Arabian I
S31624	0.79622	0.035877	0.064178	0.028412	0.075313	[EUR] Arabian I
S31625	0.99996	1e-05	1e-05	1e-05	1e-05	[EUR] Arabian I
S31626	0.964962	1e-05	1e-05	1e-05	0.035008	[EUR] Arabian I
S31627	0.283236	0.310382	1e-05	0.319275	0.087096	[SAS] Eurasian
S31628	0.875711	1e-05	0.011554	0.045683	0.067043	[EUR] Arabian I
S31629	0.99996	1e-05	1e-05	1e-05	1e-05	[EUR] Arabian I
S31630	0.045285	1e-05	1e-05	0.039549	0.915146	[AFR] African
S31631	0.954176	0.010028	0.018598	0.008685	0.008514	[EUR] Arabian I
S31632	0.773248	0.035009	0.036632	0.022404	0.132708	[EUR] Arabian I
S31633	0.119431	0.246303	0.134258	0.499997	1e-05	[SAS] Eurasian
S31634	0.956696	1e-05	0.023062	1e-05	0.020222	[EUR] Arabian I
S31635	0.489989	0.010641	0.100226	0.050409	0.348734	[EUR] Arabian I
S31636	0.186634	0.098267	1e-05	0.504092	0.210997	[SAS] Eurasian
S31637	0.86538	0.062276	0.006586	0.026659	0.039099	[EUR] Arabian I
S31638	0.999571	1e-05	0.000399	1e-05	1e-05	[EUR] Arabian I
S31639	0.870539	0.066505	0.017195	0.000906	0.044854	[EUR] Arabian I
S31640	0.99996	1e-05	1e-05	1e-05	1e-05	[EUR] Arabian I
S31641	0.719865	1e-05	0.050207	0.229908	1e-05	[EUR] Arabian I
S31642	0.990924	1e-05	0.009046	1e-05	1e-05	[EUR] Arabian I
S31643	0.400355	0.105944	0.013551	0.315742	0.164408	[EUR] Arabian I
S31644	0.439917	1e-05	0.141369	0.413224	0.00548	[EUR] Arabian I
S31645	0.84146	0.041285	0.060149	0.044653	0.012453	[EUR] Arabian I
S31646	0.839373	0.095697	0.020104	0.001259	0.043566	[EUR] Arabian I
S31647	0.925841	1e-05	0.02831	1e-05	0.045829	[EUR] Arabian I
S31648	0.911437	0.009565	0.033887	0.001547	0.043564	[EUR] Arabian I
S31649	0.661453	0.099514	0.129266	0.048905	0.060862	[EUR] Arabian I
S31650	0.272066	0.06798	0.015049	0.221893	0.423013	[AFR] African
S31651	0.799949	0.08883	0.019481	1e-05	0.09173	[EUR] Arabian I
S31652	0.410678	0.049314	0.472122	0.027161	0.040725	[EAS] East Asian
S31653	0.947205	1e-05	0.052765	1e-05	1e-05	[EUR] Arabian I
S31654	0.289573	0.108003	1e-05	0.593709	0.008705	[SAS] Eurasian
S31655	0.21957	0.045071	0.155682	0.553758	0.025919	[SAS] Eurasian
S31656	0.99996	1e-05	1e-05	1e-05	1e-05	[EUR] Arabian I
S31657	0.895703	0.056398	0.019271	1e-05	0.028618	[EUR] Arabian I
S31658	0.333997	0.093749	0.040926	0.15516	0.376167	[AFR] African
S31659	0.084909	0.08898	1e-05	0.81158	0.01452	[SAS] Eurasian
S31660	0.99996	1e-05	1e-05	1e-05	1e-05	[EUR] Arabian I
S31661	0.981601	1e-05	0.018369	1e-05	1e-05	[EUR] Arabian I
S31662	0.99996	1e-05	1e-05	1e-05	1e-05	[EUR] Arabian I
S31663	0.95647	1e-05	0.025274	1e-05	0.018235	[EUR] Arabian I
S31664	0.99996	1e-05	1e-05	1e-05	1e-05	[EUR] Arabian I
S31665	0.393558	0.095542	1e-05	0.484144	0.026745	[SAS] Eurasian
S31666	0.792349	1e-05	0.039434	1e-05	0.168197	[EUR] Arabian I
S31667	0.763713	0.064322	0.082997	0.022668	0.0663	[EUR] Arabian I
S31668	0.788036	0.054374	0.021844	0.041606	0.09414	[EUR] Arabian I
S31669	0.983371	1e-05	0.016599	1e-05	1e-05	[EUR] Arabian I
S31670	0.710763	0.056284	0.047528	0.134254	0.051172	[EUR] Arabian I
S31671	0.834742	0.050425	0.01516	1e-05	0.099663	[EUR] Arabian I
S31672	0.393195	0.074441	0.014689	0.420937	0.096738	[SAS] Eurasian
S31673	0.539888	0.159671	1e-05	0.203918	0.096512	[EUR] Arabian I
S31674	0.070629	0.116899	1e-05	0.812452	1e-05	[SAS] Eurasian
S31675	0.479802	0.113744	1e-05	0.305114	0.10133	[EUR] Arabian I
S31676	0.44932	0.091783	0.051366	0.167086	0.240446	[EUR] Arabian I
S31677	0.311562	0.098557	0.016986	0.47642	0.096476	[SAS] Eurasian
S31678	0.99996	1e-05	1e-05	1e-05	1e-05	[EUR] Arabian I
S31679	0.756238	0.034131	0.044532	0.035121	0.129978	[EUR] Arabian I
S31680	0.99996	1e-05	1e-05	1e-05	1e-05	[EUR] Arabian I
S31681	0.961927	1e-05	0.038043	1e-05	1e-05	[EUR] Arabian I
S31682	0.302045	0.069079	0.02863	0.454513	0.145733	[SAS] Eurasian
S31683	0.273205	0.092103	0.021029	0.590235	0.023427	[SAS] Eurasian
S31684	0.741375	0.078451	0.038734	0.019143	0.122297	[EUR] Arabian I
S31685	0.878695	0.071054	1e-05	1e-05	0.050232	[EUR] Arabian I
S31686	0.885661	1e-05	0.031751	1e-05	0.082568	[EUR] Arabian I
S31687	0.995739	1e-05	0.004231	1e-05	1e-05	[EUR] Arabian I
S31688	0.840655	0.047826	0.038237	0.002227	0.071055	[EUR] Arabian I
S31689	0.900954	0.079979	0.010977	0.004217	0.003873	[EUR] Arabian I
S31690	0.99996	1e-05	1e-05	1e-05	1e-05	[EUR] Arabian I
S31691	0.524905	0.219444	1e-05	0.119119	0.136523	[EUR] Arabian I
S31692	0.852418	0.064407	1e-05	0.021556	0.06161	[EUR] Arabian I
S31693	0.993564	1e-05	0.006406	1e-05	1e-05	[EUR] Arabian I
S31694	0.561601	0.052718	0.018699	0.160721	0.206262	[EUR] Arabian I
S31695	0.799983	0.068063	0.038951	0.03475	0.058253	[EUR] Arabian I
S31696	0.287555	0.107599	0.004687	0.553774	0.046385	[SAS] Eurasian
S31697	0.763945	0.030866	0.11346	0.06561	0.026119	[EUR] Arabian I
S31698	0.99996	1e-05	1e-05	1e-05	1e-05	[EUR] Arabian I
S31699	0.97852	1e-05	0.02145	1e-05	1e-05	[EUR] Arabian I
S31700	0.323628	0.32455	0.096759	0.09307	0.161993	[AMR] Arabian II
S31701	0.309465	0.122318	1e-05	0.555859	0.012349	[SAS] Eurasian
S31702	0.99996	1e-05	1e-05	1e-05	1e-05	[EUR] Arabian I
S31703	0.665263	0.115023	0.03502	0.02221	0.162484	[EUR] Arabian I
S31704	0.99996	1e-05	1e-05	1e-05	1e-05	[EUR] Arabian I
S31705	0.078168	1e-05	0.181474	0.708129	0.032219	[SAS] Eurasian
S31706	0.99996	1e-05	1e-05	1e-05	1e-05	[EUR] Arabian I
S31707	0.612759	0.049287	0.001501	0.118123	0.21833	[EUR] Arabian I
S31708	0.923894	1e-05	0.022384	0.016757	0.036956	[EUR] Arabian I
S31709	0.188666	0.149474	0.007261	0.61651	0.038089	[SAS] Eurasian
S31710	0.733676	0.066581	0.070057	0.075115	0.054572	[EUR] Arabian I
S31711	0.99996	1e-05	1e-05	1e-05	1e-05	[EUR] Arabian I
S31712	0.991896	1e-05	0.008074	1e-05	1e-05	[EUR] Arabian I
S31713	0.99996	1e-05	1e-05	1e-05	1e-05	[EUR] Arabian I
S31714	0.410326	0.33323	0.009048	0.122718	0.124679	[EUR] Arabian I
S31715	0.180991	0.250774	1e-05	0.510554	0.057671	[SAS] Eurasian
S31716	0.399964	0.185961	1e-05	0.370468	0.043597	[EUR] Arabian I
S31717	0.99996	1e-05	1e-05	1e-05	1e-05	[EUR] Arabian I
S31718	0.99996	1e-05	1e-05	1e-05	1e-05	[EUR] Arabian I
S31719	0.918535	1e-05	0.020152	1e-05	0.061292	[EUR] Arabian I
S31720	0.984463	1e-05	0.015507	1e-05	1e-05	[EUR] Arabian I
S31721	0.299594	0.109666	0.071588	0.519142	1e-05	[SAS] Eurasian
S31722	0.984126	1e-05	0.015844	1e-05	1e-05	[EUR] Arabian I
S31723	0.98613	1e-05	0.01384	1e-05	1e-05	[EUR] Arabian I
S31724	0.420325	0.000558	0.116705	0.443889	0.018524	[SAS] Eurasian
S31725	0.99996	1e-05	1e-05	1e-05	1e-05	[EUR] Arabian I
S31726	0.939475	0.020461	0.031304	1e-05	0.00875	[EUR] Arabian I
S31727	0.46855	0.126747	0.020264	0.228142	0.156297	[EUR] Arabian I
S31728	0.97033	1e-05	0.02964	1e-05	1e-05	[EUR] Arabian I
S31729	0.407964	0.100042	1e-05	0.444825	0.047158	[SAS] Eurasian
S31730	0.99996	1e-05	1e-05	1e-05	1e-05	[EUR] Arabian I
S31731	0.223113	0.223109	0.045689	0.218728	0.289361	[AFR] African
S31732	0.614953	0.035927	0.073494	0.215351	0.060275	[EUR] Arabian I
S31733	0.338752	0.106655	0.009449	0.48929	0.055854	[SAS] Eurasian
S31734	0.264961	0.085146	0.06012	0.577035	0.012738	[SAS] Eurasian
S31735	0.940483	0.022205	0.037292	1e-05	1e-05	[EUR] Arabian I
S31736	0.99996	1e-05	1e-05	1e-05	1e-05	[EUR] Arabian I
S31737	0.873124	0.059775	0.028938	1e-05	0.038153	[EUR] Arabian I
S31738	0.378307	0.044795	1e-05	0.146525	0.430363	[AFR] African
S31739	0.476183	0.102506	0.005838	0.143235	0.272238	[EUR] Arabian I
S31740	0.841078	0.048444	0.0067	0.001582	0.102196	[EUR] Arabian I
S31741	0.620934	0.108225	0.007489	0.130216	0.133136	[EUR] Arabian I
S31742	0.99996	1e-05	1e-05	1e-05	1e-05	[EUR] Arabian I
S31743	0.643352	0.036369	0.020386	1e-05	0.299883	[EUR] Arabian I
S31744	0.99996	1e-05	1e-05	1e-05	1e-05	[EUR] Arabian I
S31745	0.989648	1e-05	0.010322	1e-05	1e-05	[EUR] Arabian I
S31746	0.979226	1e-05	0.020315	1e-05	0.000439	[EUR] Arabian I
S31747	0.206073	0.126146	0.011587	0.481812	0.174382	[SAS] Eurasian
S31748	0.970646	1e-05	1e-05	1e-05	0.029324	[EUR] Arabian I
S31749	0.176432	0.116426	1e-05	0.655031	0.052101	[SAS] Eurasian
S31750	0.99996	1e-05	1e-05	1e-05	1e-05	[EUR] Arabian I
S31751	0.99996	1e-05	1e-05	1e-05	1e-05	[EUR] Arabian I
S31752	0.638119	0.154929	0.005016	0.167771	0.034165	[EUR] Arabian I
S31753	0.99996	1e-05	1e-05	1e-05	1e-05	[EUR] Arabian I
S31754	0.257352	0.135296	1e-05	0.607332	1e-05	[SAS] Eurasian
S31755	0.972615	1e-05	1e-05	1e-05	0.027355	[EUR] Arabian I
S31756	0.960927	1e-05	0.030567	1e-05	0.008487	[EUR] Arabian I
S31757	0.431993	1e-05	0.484405	0.04157	0.042022	[EAS] East Asian
S31758	0.067047	0.054244	0.443082	0.1788	0.256827	[EAS] East Asian
S31759	0.287043	0.155395	0.007702	0.529463	0.020398	[SAS] Eurasian
S31760	0.138244	0.064026	0.008986	0.474217	0.314528	[SAS] Eurasian
S31761	0.55186	0.249462	1e-05	0.177047	0.021621	[EUR] Arabian I
S31762	0.684622	0.158445	1e-05	0.147014	0.009908	[EUR] Arabian I
S31763	0.39228	0.226356	0.016839	0.202234	0.16229	[EUR] Arabian I
S31764	0.070627	1e-05	0.009645	0.106507	0.81321	[AFR] African
S31765	0.163967	0.075386	1e-05	0.516477	0.24416	[SAS] Eurasian
S31766	0.99996	1e-05	1e-05	1e-05	1e-05	[EUR] Arabian I
S31767	0.868714	0.037253	0.034316	1e-05	0.059706	[EUR] Arabian I
S31768	0.710511	1e-05	0.004197	1e-05	0.285272	[EUR] Arabian I
S31769	0.644658	0.060723	0.010469	0.16598	0.11817	[EUR] Arabian I
S31770	0.958541	1.7e-05	0.031961	1e-05	0.009472	[EUR] Arabian I
S31771	0.262479	0.517978	1e-05	0.171366	0.048167	[AMR] Arabian II
S31772	0.99996	1e-05	1e-05	1e-05	1e-05	[EUR] Arabian I
S31773	0.718502	0.063357	1e-05	0.066668	0.151462	[EUR] Arabian I
S31774	0.377954	0.104571	1e-05	0.494158	0.023306	[SAS] Eurasian
S31775	0.758629	1e-05	0.076634	0.107094	0.057633	[EUR] Arabian I
S31776	0.797647	0.035125	0.046653	0.055442	0.065133	[EUR] Arabian I
S31777	0.828929	0.074884	0.036775	0.000953	0.058459	[EUR] Arabian I
S31778	0.999952	1e-05	1.8e-05	1e-05	1e-05	[EUR] Arabian I
S31779	0.99996	1e-05	1e-05	1e-05	1e-05	[EUR] Arabian I
S31780	0.99996	1e-05	1e-05	1e-05	1e-05	[EUR] Arabian I
S31781	0.999618	1e-05	0.000352	1e-05	1e-05	[EUR] Arabian I
S31782	0.99996	1e-05	1e-05	1e-05	1e-05	[EUR] Arabian I
S31783	0.863161	0.031562	0.014273	0.029054	0.061949	[EUR] Arabian I
S31784	0.797727	0.025068	0.144843	1e-05	0.032351	[EUR] Arabian I
S31785	0.468356	0.135758	1e-05	0.381018	0.014858	[EUR] Arabian I
S31786	0.926979	0.041404	0.014916	1e-05	0.016691	[EUR] Arabian I
S31787	0.885693	1e-05	0.037276	1e-05	0.077011	[EUR] Arabian I
S31788	0.350491	0.128449	1e-05	0.50249	0.018561	[SAS] Eurasian
S31789	0.415143	0.1284	1e-05	0.432087	0.024359	[SAS] Eurasian
S31790	0.985519	1e-05	0.014451	1e-05	1e-05	[EUR] Arabian I
S31791	0.99996	1e-05	1e-05	1e-05	1e-05	[EUR] Arabian I
S31792	0.8048	0.017608	0.04099	0.037216	0.099385	[EUR] Arabian I
S31793	0.762852	0.081823	0.007736	0.008111	0.139478	[EUR] Arabian I
S31794	0.967888	1e-05	0.032082	1e-05	1e-05	[EUR] Arabian I
S31795	0.846958	0.077807	0.029058	1e-05	0.046167	[EUR] Arabian I
S31796	0.586982	0.04303	0.024299	0.007723	0.337966	[EUR] Arabian I
S31797	0.768382	0.067944	0.029451	0.026659	0.107565	[EUR] Arabian I
S31798	0.873089	0.078403	0.022965	1e-05	0.025532	[EUR] Arabian I
S31799	0.552181	1e-05	0.113072	0.278932	0.055805	[EUR] Arabian I
S31800	0.164625	0.501383	1e-05	0.197135	0.136847	[AMR] Arabian II
S31801	0.875238	1e-05	0.02773	1e-05	0.097012	[EUR] Arabian I
S31802	0.469473	0.104324	1e-05	0.314078	0.112115	[EUR] Arabian I
S31803	0.757772	0.063769	0.031212	0.005678	0.141569	[EUR] Arabian I
S31804	0.991363	1e-05	0.008607	1e-05	1e-05	[EUR] Arabian I
S31805	0.453592	0.007142	0.01318	0.028877	0.497208	[AFR] African
S31806	0.901529	0.042795	0.004758	0.006714	0.044204	[EUR] Arabian I
S31807	0.740027	0.103272	0.026784	0.073239	0.056678	[EUR] Arabian I
S31808	0.203511	0.066248	0.009194	0.520783	0.200264	[SAS] Eurasian
S31809	0.998895	1e-05	0.001075	1e-05	1e-05	[EUR] Arabian I
S31810	0.74568	0.097356	0.036031	0.034566	0.086367	[EUR] Arabian I
S31811	0.988859	1e-05	0.011111	1e-05	1e-05	[EUR] Arabian I
S31812	0.995773	1e-05	0.004197	1e-05	1e-05	[EUR] Arabian I
S31813	0.961013	0.008383	0.030585	1e-05	1e-05	[EUR] Arabian I
S31814	0.3564	0.39338	1e-05	0.208922	0.041288	[AMR] Arabian II
S31815	0.382468	0.128252	1e-05	0.463846	0.025424	[SAS] Eurasian
S31816	0.55992	0.00916	0.044817	0.025656	0.360447	[EUR] Arabian I
S31817	0.544192	0.025357	0.038284	0.143395	0.248771	[EUR] Arabian I
S31818	0.083872	0.096125	1e-05	0.819983	1e-05	[SAS] Eurasian
S31819	0.893275	0.035228	1e-05	0.05916	0.012328	[EUR] Arabian I
S31820	0.99996	1e-05	1e-05	1e-05	1e-05	[EUR] Arabian I
S31821	0.964116	1e-05	1e-05	1e-05	0.035854	[EUR] Arabian I
S31822	0.394052	0.050171	0.0584	0.171411	0.325967	[EUR] Arabian I
S31823	0.493886	1e-05	0.140713	0.365381	1e-05	[EUR] Arabian I
S31824	0.908685	0.05847	0.005081	1e-05	0.027753	[EUR] Arabian I
S31825	0.5937	0.161875	1e-05	0.214552	0.029863	[EUR] Arabian I
S31826	0.994287	1e-05	0.005683	1e-05	1e-05	[EUR] Arabian I
S31827	0.861043	1e-05	0.045117	1e-05	0.09382	[EUR] Arabian I
S31828	0.485133	1e-05	0.502349	0.012497	1e-05	[EAS] East Asian
S31829	0.412569	0.112852	1e-05	0.45779	0.016778	[SAS] Eurasian
S31830	0.99996	1e-05	1e-05	1e-05	1e-05	[EUR] Arabian I
S31831	0.244648	0.024871	0.104527	0.42215	0.203804	[SAS] Eurasian
S31832	0.928536	0.050401	0.013632	1e-05	0.007422	[EUR] Arabian I
S31833	0.667853	0.182985	0.011678	0.079385	0.058099	[EUR] Arabian I
S31834	0.377853	0.085037	0.017861	0.362656	0.156592	[EUR] Arabian I
S31835	0.99996	1e-05	1e-05	1e-05	1e-05	[EUR] Arabian I
S31836	0.502895	0.112306	0.212609	0.131553	0.040637	[EUR] Arabian I
S31837	0.709515	0.03884	0.043767	0.046715	0.161163	[EUR] Arabian I
S31838	0.077947	1e-05	0.171763	0.706028	0.044252	[SAS] Eurasian
S31839	0.952863	1e-05	0.008421	1e-05	0.038697	[EUR] Arabian I
S31840	0.66417	0.047331	0.141762	0.100675	0.046064	[EUR] Arabian I
S31841	0.705022	0.121627	0.01679	0.066944	0.089618	[EUR] Arabian I
S31842	0.99996	1e-05	1e-05	1e-05	1e-05	[EUR] Arabian I
S31843	0.417805	0.152057	0.003098	0.225254	0.201786	[EUR] Arabian I
S31844	0.983487	1e-05	0.016483	1e-05	1e-05	[EUR] Arabian I
S31845	0.316321	0.134312	0.005124	0.441157	0.103086	[SAS] Eurasian
S31846	0.427089	0.143682	1e-05	0.269094	0.160126	[EUR] Arabian I
S31847	0.86422	1e-05	0.026697	0.013995	0.095078	[EUR] Arabian I
S31848	0.311348	0.073815	0.072565	0.203196	0.339076	[AFR] African
S31849	0.511451	0.129061	1e-05	0.248913	0.110564	[EUR] Arabian I
S31850	0.99996	1e-05	1e-05	1e-05	1e-05	[EUR] Arabian I
S31851	0.25582	0.350048	0.00676	0.280405	0.106967	[AMR] Arabian II
S31852	0.99996	1e-05	1e-05	1e-05	1e-05	[EUR] Arabian I
S31853	0.926999	0.064541	0.00844	1e-05	1e-05	[EUR] Arabian I
S31854	0.99239	1e-05	0.00758	1e-05	1e-05	[EUR] Arabian I
S31855	0.99996	1e-05	1e-05	1e-05	1e-05	[EUR] Arabian I
S31856	0.606251	0.022698	1e-05	0.233756	0.137286	[EUR] Arabian I
S31857	0.311231	0.134437	1e-05	0.521073	0.033249	[SAS] Eurasian
S31858	0.99996	1e-05	1e-05	1e-05	1e-05	[EUR] Arabian I
S31859	0.530712	0.117776	0.009163	0.209662	0.132688	[EUR] Arabian I
S31860	0.857533	0.029424	0.009028	0.019629	0.084386	[EUR] Arabian I
S31861	0.99996	1e-05	1e-05	1e-05	1e-05	[EUR] Arabian I
S31862	0.98473	1e-05	0.010665	1e-05	0.004584	[EUR] Arabian I
S31863	0.99996	1e-05	1e-05	1e-05	1e-05	[EUR] Arabian I
S31864	0.99996	1e-05	1e-05	1e-05	1e-05	[EUR] Arabian I
S31865	0.417833	0.100691	1e-05	0.425689	0.055777	[SAS] Eurasian
S31866	0.439015	0.078084	0.035324	0.400211	0.047366	[EUR] Arabian I
S31867	0.361692	0.082174	0.018747	0.446222	0.091165	[SAS] Eurasian
S31868	0.722157	0.064135	0.039758	0.04466	0.12929	[EUR] Arabian I
S31869	0.345783	0.102786	1e-05	0.511488	0.039932	[SAS] Eurasian
S31870	0.99996	1e-05	1e-05	1e-05	1e-05	[EUR] Arabian I
S31871	0.99996	1e-05	1e-05	1e-05	1e-05	[EUR] Arabian I
S31872	0.314601	0.109258	1e-05	0.539642	0.03649	[SAS] Eurasian
S31873	0.406309	0.318737	0.005433	1e-05	0.269511	[EUR] Arabian I
S31874	0.972785	1e-05	0.015196	1e-05	0.012	[EUR] Arabian I
S31875	0.518132	0.12373	1e-05	0.33692	0.021208	[EUR] Arabian I
S31876	0.99996	1e-05	1e-05	1e-05	1e-05	[EUR] Arabian I
S31877	0.99996	1e-05	1e-05	1e-05	1e-05	[EUR] Arabian I
S31878	0.324234	0.143096	1e-05	0.470681	0.061979	[SAS] Eurasian
S31879	0.48573	0.102548	1e-05	0.386658	0.025054	[EUR] Arabian I
S31880	0.99996	1e-05	1e-05	1e-05	1e-05	[EUR] Arabian I
S31881	0.064456	0.002806	0.10759	0.645494	0.179654	[SAS] Eurasian
S31882	0.547422	0.089058	0.012842	0.134356	0.216323	[EUR] Arabian I
S31883	0.99996	1e-05	1e-05	1e-05	1e-05	[EUR] Arabian I
S31884	0.432804	0.227051	0.001247	0.212663	0.126235	[EUR] Arabian I
S31885	0.505727	0.156824	0.026919	0.200489	0.11004	[EUR] Arabian I
S31886	0.092313	0.907657	1e-05	1e-05	1e-05	[AMR] Arabian II
S31887	0.516714	0.131277	1e-05	0.273598	0.078401	[EUR] Arabian I
S31888	0.366899	0.181484	0.008822	0.206229	0.236567	[EUR] Arabian I
S31889	0.630217	0.075578	0.039242	0.099733	0.155229	[EUR] Arabian I
S31890	0.99832	2e-05	0.001641	1e-05	1e-05	[EUR] Arabian I
S31891	0.338687	0.118681	0.000327	0.444761	0.097545	[SAS] Eurasian
S31892	0.191056	0.354617	1e-05	0.227817	0.226499	[AMR] Arabian II
S31893	0.028038	0.971932	1e-05	1e-05	1e-05	[AMR] Arabian II
S31894	0.110074	0.061829	0.03998	0.633652	0.154465	[SAS] Eurasian
S31895	0.140286	0.039599	0.071125	0.591698	0.157292	[SAS] Eurasian
S31896	0.236907	0.133253	1e-05	0.629821	1e-05	[SAS] Eurasian
S31897	1e-05	0.99996	1e-05	1e-05	1e-05	[AMR] Arabian II
S31898	0.927115	0.043666	0.0171	1e-05	0.012109	[EUR] Arabian I
S31899	0.643238	0.068193	0.021192	0.186026	0.081351	[EUR] Arabian I
S31900	0.267046	0.084087	0.010283	0.606443	0.032141	[SAS] Eurasian
S31901	0.547106	0.218059	1e-05	0.227038	0.007787	[EUR] Arabian I
S31902	0.76054	0.231784	1e-05	0.005724	0.001942	[EUR] Arabian I
S31903	0.079892	0.03579	1e-05	0.46506	0.419248	[SAS] Eurasian
S31904	0.602189	0.082309	0.054635	0.152581	0.108287	[EUR] Arabian I
S31905	1e-05	0.99996	1e-05	1e-05	1e-05	[AMR] Arabian II
S31906	0.562753	0.390752	0.012575	1e-05	0.03391	[EUR] Arabian I
S31907	0.913596	0.037952	0.007962	1e-05	0.04048	[EUR] Arabian I
S31908	0.227289	0.487926	1e-05	0.169995	0.11478	[AMR] Arabian II
S31909	0.18425	0.471343	0.003187	0.202926	0.138294	[AMR] Arabian II
S31910	0.755821	0.086237	1e-05	0.067426	0.090506	[EUR] Arabian I
S31911	0.24518	0.334069	1e-05	0.1674	0.25334	[AMR] Arabian II
S31912	0.317868	0.136018	0.002021	0.469035	0.075057	[SAS] Eurasian
S31913	0.99996	1e-05	1e-05	1e-05	1e-05	[EUR] Arabian I
S31914	0.537104	0.179276	1e-05	0.264135	0.019474	[EUR] Arabian I
S31915	0.912087	0.035496	0.011412	1e-05	0.040995	[EUR] Arabian I
S31916	0.276466	0.116534	1e-05	0.60698	1e-05	[SAS] Eurasian
S31917	0.727834	0.195845	1e-05	0.076301	1e-05	[EUR] Arabian I
S31918	0.922037	0.054165	0.006449	1e-05	0.017338	[EUR] Arabian I
S31919	0.634411	0.017218	0.013658	0.123902	0.210811	[EUR] Arabian I
S31920	0.644392	0.202704	1e-05	0.152884	1e-05	[EUR] Arabian I
S31921	0.387618	0.206922	0.005141	0.202649	0.197671	[EUR] Arabian I
S31922	1e-05	1e-05	0.207061	0.792909	1e-05	[SAS] Eurasian
S31923	0.516676	0.154429	0.028225	0.145746	0.154924	[EUR] Arabian I
S31924	1e-05	1e-05	0.217664	0.779855	0.00246	[SAS] Eurasian
S31925	0.752844	0.063539	0.0078	0.114557	0.06126	[EUR] Arabian I
S31926	0.724691	0.070076	0.023172	0.063797	0.118264	[EUR] Arabian I
S31927	0.614954	0.176756	1e-05	0.174473	0.033806	[EUR] Arabian I
S31928	1e-05	1e-05	0.372163	0.623131	0.004686	[SAS] Eurasian
S31929	0.266254	0.140865	1e-05	0.592861	1e-05	[SAS] Eurasian
S31930	1e-05	0.019099	0.26109	0.719782	1.9e-05	[SAS] Eurasian
S31931	0.28631	0.096253	1e-05	0.610948	0.006479	[SAS] Eurasian
S31932	0.419573	0.037539	0.324312	0.082943	0.135632	[EUR] Arabian I
S31933	0.724935	0.068234	0.01375	0.074751	0.118331	[EUR] Arabian I
S31934	0.085821	0.081594	0.005271	0.036831	0.790483	[AFR] African
S31935	0.030539	1e-05	0.112399	0.563214	0.293839	[SAS] Eurasian
S31936	0.524368	0.126354	0.031813	0.159343	0.158123	[EUR] Arabian I
S31937	0.864601	0.035104	0.012828	0.040175	0.047291	[EUR] Arabian I
S31938	0.371552	0.137155	1e-05	0.432405	0.058877	[SAS] Eurasian
S31939	0.263226	0.097995	1e-05	0.638759	1e-05	[SAS] Eurasian
S31940	0.810822	1e-05	1e-05	0.076895	0.112262	[EUR] Arabian I
S31941	0.298135	0.004435	0.014052	1e-05	0.683369	[AFR] African
S31942	0.898729	0.008203	0.044409	1e-05	0.048649	[EUR] Arabian I
S31943	0.142839	0.130137	1e-05	0.710258	0.016756	[SAS] Eurasian
S31944	0.310806	0.200746	0.007177	0.225987	0.255284	[EUR] Arabian I
S31945	0.178739	0.499421	1e-05	0.291558	0.030272	[AMR] Arabian II
S31946	0.99996	1e-05	1e-05	1e-05	1e-05	[EUR] Arabian I
S31947	0.81382	0.103743	0.010815	0.024653	0.046969	[EUR] Arabian I
S31948	0.271753	0.659091	1e-05	0.036307	0.032839	[AMR] Arabian II
S31949	0.108873	0.077607	1e-05	0.600014	0.213495	[SAS] Eurasian
S31950	0.356025	0.174812	0.049408	0.332098	0.087657	[EUR] Arabian I
S31951	0.52415	0.094191	0.004329	0.121798	0.255531	[EUR] Arabian I
S31952	0.499355	0.135514	1e-05	0.265221	0.0999	[EUR] Arabian I
S31953	0.270381	0.15964	1e-05	0.569959	1e-05	[SAS] Eurasian
S31954	0.377639	0.019093	0.120117	0.373543	0.109608	[EUR] Arabian I
S31955	0.326016	0.13573	1e-05	0.537779	0.000465	[SAS] Eurasian
S31956	0.256315	0.132827	1e-05	0.603055	0.007792	[SAS] Eurasian
S31957	0.435019	1e-05	0.477928	0.025904	0.061139	[EAS] East Asian
S31958	0.045133	1e-05	0.492172	0.067547	0.395138	[EAS] East Asian
S31959	0.164531	0.10793	1e-05	0.727519	1e-05	[SAS] Eurasian
S31960	0.493076	0.150019	1e-05	0.313719	0.043176	[EUR] Arabian I
S31961	0.167776	0.042043	1e-05	0.768127	0.022044	[SAS] Eurasian
S31962	0.451818	0.101115	0.006519	0.159675	0.280873	[EUR] Arabian I
S31963	0.274254	0.108026	1e-05	0.6177	1e-05	[SAS] Eurasian
S31964	0.546114	0.099506	0.024534	0.123848	0.205997	[EUR] Arabian I
S31965	0.217213	0.023117	0.119029	0.580358	0.060283	[SAS] Eurasian
S31966	0.397533	0.113355	0.01898	0.140496	0.329636	[EUR] Arabian I
S31967	0.126271	0.520431	1e-05	0.073227	0.280062	[AMR] Arabian II
S31968	0.505676	0.26448	0.001482	0.145742	0.082619	[EUR] Arabian I
S31969	0.841086	0.031775	1e-05	0.110898	0.016231	[EUR] Arabian I
S31970	0.710258	0.021469	0.052684	0.059101	0.156488	[EUR] Arabian I
S31971	0.695871	0.304099	1e-05	1e-05	1e-05	[EUR] Arabian I
S31972	0.365676	0.140369	1e-05	0.493936	1e-05	[SAS] Eurasian
S31973	0.105923	0.038581	1e-05	0.855476	1e-05	[SAS] Eurasian
S31974	0.221861	0.095155	1e-05	0.428268	0.254706	[SAS] Eurasian
S31975	0.454887	0.155586	1e-05	0.384922	0.004595	[EUR] Arabian I
S31976	0.84116	0.056228	0.030643	0.002757	0.069212	[EUR] Arabian I
S31977	0.869519	0.038398	0.035618	0.003988	0.052477	[EUR] Arabian I
S31978	0.999676	1e-05	0.000294	1e-05	1e-05	[EUR] Arabian I
S31979	0.612365	0.072325	0.09635	0.044522	0.174439	[EUR] Arabian I
S31980	0.581574	0.104449	0.034492	0.134007	0.145478	[EUR] Arabian I
S31981	0.045241	0.032454	0.00449	0.051513	0.866302	[AFR] African
S31982	0.717884	0.0975	0.013145	1e-05	0.171461	[EUR] Arabian I
S31983	0.774281	0.110247	1e-05	0.102404	0.013058	[EUR] Arabian I
S31984	0.473715	0.068172	0.082137	0.292979	0.082997	[EUR] Arabian I
S31985	0.660078	0.135887	0.014938	1e-05	0.189086	[EUR] Arabian I
S31986	0.914261	0.048862	0.008579	1e-05	0.028288	[EUR] Arabian I
S31987	0.854281	0.029768	0.026233	1e-05	0.089709	[EUR] Arabian I
S31988	0.028367	1e-05	0.213228	0.757014	0.001381	[SAS] Eurasian
S31989	0.448653	0.133653	1e-05	0.175295	0.242389	[EUR] Arabian I
S31990	0.305464	0.149073	1e-05	0.537268	0.008185	[SAS] Eurasian
S31991	0.572097	0.292692	1e-05	0.135191	1e-05	[EUR] Arabian I
S31992	0.460731	0.219645	1e-05	0.264448	0.055166	[EUR] Arabian I
S31993	0.734666	0.056256	0.006391	0.08433	0.118356	[EUR] Arabian I
S31994	0.468027	0.379762	1e-05	0.122613	0.029588	[EUR] Arabian I
S31995	0.709906	0.080591	0.040532	1e-05	0.168961	[EUR] Arabian I
S31996	0.99996	1e-05	1e-05	1e-05	1e-05	[EUR] Arabian I
S31997	0.905815	0.035038	1e-05	0.056657	0.002481	[EUR] Arabian I
S31998	0.499689	1e-05	0.10869	0.3916	1e-05	[EUR] Arabian I
S31999	0.135852	0.331493	0.111637	0.405344	0.015674	[SAS] Eurasian
S32000	0.494826	0.280307	1e-05	0.193688	0.031169	[EUR] Arabian I
S32001	0.535508	1.5e-05	0.115462	0.349004	1e-05	[EUR] Arabian I
S32002	1e-05	0.99996	1e-05	1e-05	1e-05	[AMR] Arabian II
S32003	0.376787	0.069722	0.09013	0.280492	0.182869	[EUR] Arabian I
S32004	0.31228	0.68769	1e-05	1e-05	1e-05	[AMR] Arabian II
S32005	0.255152	0.079694	0.021531	0.55334	0.090283	[SAS] Eurasian
S32006	0.854517	0.058882	0.010095	0.024294	0.052213	[EUR] Arabian I
S32007	0.122597	0.024755	0.058617	0.623143	0.170889	[SAS] Eurasian
S32008	0.99996	1e-05	1e-05	1e-05	1e-05	[EUR] Arabian I
S32009	0.475486	0.036346	0.125321	0.335625	0.027222	[EUR] Arabian I
S32010	0.865657	0.07793	0.013134	0.002284	0.040995	[EUR] Arabian I
S32011	0.789487	0.105503	0.008356	0.016833	0.079822	[EUR] Arabian I
S32012	0.263226	1e-05	0.119379	0.409639	0.207746	[SAS] Eurasian
S32013	0.497211	0.047424	0.116621	0.327154	0.011589	[EUR] Arabian I
S32014	0.771036	0.121286	0.012496	0.013458	0.081724	[EUR] Arabian I
S32015	0.808064	0.119808	0.018647	0.005371	0.048111	[EUR] Arabian I
S32016	0.782027	0.103096	0.022908	0.01307	0.0789	[EUR] Arabian I
S32017	0.274725	0.064272	0.034313	0.160798	0.465891	[AFR] African
S32018	0.861209	0.058437	0.037454	1e-05	0.042891	[EUR] Arabian I
S32019	0.794736	0.059752	0.023139	0.00971	0.112664	[EUR] Arabian I
S32020	0.277979	0.003738	0.089184	0.213358	0.41574	[AFR] African
S32021	0.315062	0.052024	0.020015	0.196336	0.416563	[AFR] African
S32022	0.728223	0.110646	0.004234	0.085813	0.071084	[EUR] Arabian I
S32023	0.265512	0.130432	1e-05	0.585691	0.018355	[SAS] Eurasian
S32024	0.378585	0.061784	1e-05	0.479167	0.080453	[SAS] Eurasian
S32025	0.216649	0.065832	1e-05	0.236005	0.481504	[AFR] African
S32026	0.73941	0.104995	0.0353	0.030384	0.08991	[EUR] Arabian I
S32027	0.313609	1e-05	0.068437	0.193043	0.4249	[AFR] African
S32028	0.63798	0.075126	0.049083	0.003536	0.234274	[EUR] Arabian I
S32029	0.513934	0.265005	1e-05	0.210099	0.010952	[EUR] Arabian I
S32030	0.990959	1e-05	0.009011	1e-05	1e-05	[EUR] Arabian I
S32031	0.994151	0.005819	1e-05	1e-05	1e-05	[EUR] Arabian I
S32032	0.803562	1e-05	0.000415	0.181476	0.014537	[EUR] Arabian I
S32033	0.307241	0.163696	1e-05	0.408075	0.120979	[SAS] Eurasian
S32034	0.297729	0.124614	1e-05	0.577638	1e-05	[SAS] Eurasian
S32035	0.103647	0.03081	1e-05	0.513741	0.351792	[SAS] Eurasian
S32036	0.524025	0.148437	1e-05	0.238611	0.088918	[EUR] Arabian I
S32037	0.139851	0.077479	0.124322	0.469481	0.188868	[SAS] Eurasian
S32038	0.533573	0.12847	0.009294	0.15942	0.169242	[EUR] Arabian I
S32039	0.177805	0.044067	0.126164	0.514601	0.137362	[SAS] Eurasian
S32040	0.614693	0.143585	1e-05	0.216365	0.025347	[EUR] Arabian I
S32041	0.306961	0.120095	0.003218	0.242739	0.326988	[AFR] African
S32042	0.986698	1e-05	0.013272	1e-05	1e-05	[EUR] Arabian I
S32043	0.585477	0.17299	1e-05	0.140767	0.100756	[EUR] Arabian I
S32044	0.564928	0.155642	1e-05	0.249588	0.029833	[EUR] Arabian I
S32045	0.562031	0.212469	1e-05	0.210917	0.014573	[EUR] Arabian I
S32046	0.883305	0.092507	1e-05	0.022286	0.001892	[EUR] Arabian I
S32047	0.442795	0.088513	1e-05	0.463637	0.005045	[SAS] Eurasian
S32048	0.539084	0.094684	0.06718	0.209673	0.089378	[EUR] Arabian I
S32049	0.268193	0.113241	1e-05	0.595471	0.023085	[SAS] Eurasian
S32050	0.784446	0.088169	0.019656	0.043895	0.063835	[EUR] Arabian I
S32051	0.709336	0.090519	0.017564	0.046063	0.136518	[EUR] Arabian I
S32052	0.31429	0.100854	1e-05	0.569297	0.015548	[SAS] Eurasian
S32053	0.006818	1e-05	0.182901	0.810261	1e-05	[SAS] Eurasian
S32054	0.978361	0.015286	0.006333	1e-05	1e-05	[EUR] Arabian I
S32055	0.537939	0.051493	0.052264	0.271738	0.086567	[EUR] Arabian I
S32056	0.560162	0.030858	0.062819	0.272973	0.073189	[EUR] Arabian I
S32057	0.911971	0.054432	0.009704	1e-05	0.023883	[EUR] Arabian I
S32058	0.297271	0.075689	0.008039	0.57701	0.041992	[SAS] Eurasian
S32059	0.268181	0.093573	1e-05	0.638226	1e-05	[SAS] Eurasian
S32060	0.952584	0.035497	0.011898	1e-05	1e-05	[EUR] Arabian I
S32061	0.825695	0.029671	0.002886	0.054417	0.087332	[EUR] Arabian I
S32062	0.946141	0.040292	0.012401	1e-05	0.001156	[EUR] Arabian I
S32063	0.269181	0.165148	1e-05	0.556444	0.009217	[SAS] Eurasian
S32064	0.251781	0.097649	1e-05	0.639335	0.011224	[SAS] Eurasian
S32065	0.518292	0.104768	0.004625	0.259666	0.11265	[EUR] Arabian I
S32066	0.796281	0.136437	0.016408	0.006866	0.044008	[EUR] Arabian I
S32067	0.281344	0.124371	1e-05	0.570076	0.024199	[SAS] Eurasian
S32068	0.950093	0.049877	1e-05	1e-05	1e-05	[EUR] Arabian I
S32069	0.945672	0.044897	0.009411	1e-05	1e-05	[EUR] Arabian I
S32070	0.687715	0.10237	0.02601	0.07995	0.103955	[EUR] Arabian I
S32071	0.278336	0.082985	0.04233	0.587889	0.008461	[SAS] Eurasian
S32072	0.142332	0.076774	0.006043	0.456256	0.318596	[SAS] Eurasian
S32073	0.086354	0.022706	0.013552	0.426402	0.450986	[AFR] African
S32074	0.918038	0.063058	0.013831	0.005063	1e-05	[EUR] Arabian I
S32075	0.720861	0.067733	0.022836	0.067628	0.120943	[EUR] Arabian I
S32076	0.568585	0.081805	1e-05	0.340352	0.009248	[EUR] Arabian I
S32077	0.574533	1e-05	0.076557	0.30922	0.03968	[EUR] Arabian I
S32078	0.349122	0.098562	0.012439	0.356376	0.183502	[SAS] Eurasian
S32079	1e-05	0.477525	0.162678	0.354789	0.004997	[AMR] Arabian II
S32080	0.027942	0.865543	1e-05	0.106495	1e-05	[AMR] Arabian II
S32081	0.22001	0.409202	1e-05	0.243206	0.127571	[AMR] Arabian II
S32082	0.275707	0.096953	1e-05	0.618964	0.008365	[SAS] Eurasian
S32083	0.258254	0.103752	1e-05	0.633137	0.004846	[SAS] Eurasian
S32084	1e-05	0.251922	0.223639	0.524419	1e-05	[SAS] Eurasian
S32085	0.466753	0.100552	1e-05	0.420876	0.011809	[EUR] Arabian I
S32086	0.192169	0.168577	1e-05	0.570915	0.06833	[SAS] Eurasian
S32087	0.506449	0.11689	1e-05	0.311305	0.065346	[EUR] Arabian I
S32088	0.411988	0.18658	0.016031	0.242539	0.142863	[EUR] Arabian I
S32089	0.283158	0.12168	0.004194	0.56644	0.024527	[SAS] Eurasian
S32090	0.193725	0.038397	0.01284	0.088534	0.666504	[AFR] African
S32091	0.518812	0.128381	0.006354	0.259207	0.087246	[EUR] Arabian I
S32092	0.99996	1e-05	1e-05	1e-05	1e-05	[EUR] Arabian I
S32093	0.290598	0.162681	1e-05	0.538612	0.008099	[SAS] Eurasian
S32094	1e-05	0.99996	1e-05	1e-05	1e-05	[AMR] Arabian II
S32095	0.167416	0.832554	1e-05	1e-05	1e-05	[AMR] Arabian II
S32096	0.288132	0.065075	0.007685	0.534909	0.104199	[SAS] Eurasian
S32097	0.845007	0.067859	1e-05	0.087115	1e-05	[EUR] Arabian I
S32098	0.587334	0.412636	1e-05	1e-05	1e-05	[EUR] Arabian I
S32099	0.548375	0.172204	1e-05	0.175782	0.103629	[EUR] Arabian I
S32100	0.743558	0.113269	0.004443	0.129319	0.009411	[EUR] Arabian I
S32101	0.789704	0.114204	0.020767	0.004089	0.071237	[EUR] Arabian I
S32102	0.198587	0.382346	1e-05	0.296775	0.122282	[AMR] Arabian II
S32103	0.261476	0.073259	1e-05	0.665245	1e-05	[SAS] Eurasian
S32104	0.091597	0.076445	0.006808	0.308516	0.516635	[AFR] African
S32105	0.27613	0.004754	0.110143	0.577875	0.031098	[SAS] Eurasian
S32106	0.663137	0.127836	1e-05	0.167295	0.041722	[EUR] Arabian I
S32107	0.396145	0.103175	0.027114	0.412815	0.060751	[SAS] Eurasian
S32108	0.553997	0.122492	0.00864	0.163405	0.151466	[EUR] Arabian I
S32109	0.718128	0.149404	0.00599	0.112049	0.014429	[EUR] Arabian I
S32110	0.563985	0.119314	0.007681	0.184332	0.124688	[EUR] Arabian I
S32111	0.611505	0.080811	1e-05	0.269033	0.038641	[EUR] Arabian I
S32112	0.109107	0.009299	0.01184	0.058224	0.81153	[AFR] African
S32113	0.913146	0.036502	0.023848	1e-05	0.026494	[EUR] Arabian I
S32114	0.407489	0.104155	0.011479	0.452688	0.024189	[SAS] Eurasian
S32115	0.140535	0.059518	1e-05	0.322424	0.477513	[AFR] African
S32116	0.469561	0.530409	1e-05	1e-05	1e-05	[AMR] Arabian II
S32117	0.11072	0.085971	1e-05	0.774134	0.029164	[SAS] Eurasian
S32118	0.334411	0.110532	1e-05	0.169262	0.385785	[AFR] African
S32119	0.947851	1e-05	0.027718	1e-05	0.02441	[EUR] Arabian I
S32120	0.991327	1e-05	0.008643	1e-05	1e-05	[EUR] Arabian I
S32121	0.531224	0.093065	0.018123	0.180987	0.176601	[EUR] Arabian I
S32122	0.086698	0.050716	1e-05	0.419071	0.443505	[AFR] African
S32123	0.250253	0.136618	0.003187	0.575871	0.034071	[SAS] Eurasian
S32124	1e-05	0.99996	1e-05	1e-05	1e-05	[AMR] Arabian II
S32125	0.413656	0.145191	0.001137	0.435103	0.004914	[SAS] Eurasian
S32126	0.534964	0.129943	0.021497	0.143837	0.16976	[EUR] Arabian I
S32127	0.563335	0.273707	1e-05	0.162938	1e-05	[EUR] Arabian I
S32128	0.416688	0.01813	0.05073	0.059746	0.454706	[AFR] African
S32129	0.519986	0.126923	0.019154	0.148269	0.185668	[EUR] Arabian I
S32130	0.684927	0.121503	1e-05	0.191437	0.002122	[EUR] Arabian I
S32131	0.546096	0.218663	1e-05	0.22363	0.011602	[EUR] Arabian I
S32132	0.371697	0.165377	1e-05	0.329859	0.133058	[EUR] Arabian I
S32133	0.78776	0.059682	1e-05	0.128727	0.023821	[EUR] Arabian I
S32134	0.570211	0.127005	1e-05	0.291296	0.011479	[EUR] Arabian I
S32135	0.207679	0.106914	1e-05	0.452392	0.233005	[SAS] Eurasian
S32136	0.083859	0.023869	0.114104	0.506194	0.271974	[SAS] Eurasian
S32137	0.634765	0.157992	0.000443	0.159467	0.047334	[EUR] Arabian I
S32138	0.622763	0.071256	0.022606	0.272144	0.01123	[EUR] Arabian I
S32139	1e-05	0.99996	1e-05	1e-05	1e-05	[AMR] Arabian II
S32140	0.472476	0.046933	0.002216	0.097579	0.380796	[EUR] Arabian I
S32141	0.199067	0.741206	1e-05	1e-05	0.059707	[AMR] Arabian II
S32142	0.084648	0.656153	1e-05	0.1027	0.156489	[AMR] Arabian II
S32143	0.339682	0.125836	1e-05	0.504499	0.029972	[SAS] Eurasian
S32144	0.122542	0.254573	1e-05	0.514644	0.108231	[SAS] Eurasian
S32145	0.465955	0.117908	1e-05	0.344539	0.071589	[EUR] Arabian I
S32146	0.99996	1e-05	1e-05	1e-05	1e-05	[EUR] Arabian I
S32147	0.172425	0.641263	1e-05	0.108864	0.077438	[AMR] Arabian II
S32148	0.592276	0.11741	0.017669	0.165576	0.107069	[EUR] Arabian I
S32149	0.198716	0.396226	1e-05	0.224298	0.18075	[AMR] Arabian II
S32150	0.99996	1e-05	1e-05	1e-05	1e-05	[EUR] Arabian I
S32151	0.184058	0.362788	0.00954	0.265671	0.177943	[AMR] Arabian II
S32152	0.198189	0.108563	1e-05	0.693228	1e-05	[SAS] Eurasian
S32153	0.462441	0.045419	0.038255	0.034861	0.419024	[EUR] Arabian I
S32154	0.324548	0.100934	1e-05	0.534509	0.039999	[SAS] Eurasian
S32155	0.99996	1e-05	1e-05	1e-05	1e-05	[EUR] Arabian I
S32156	0.952723	1e-05	0.007129	1e-05	0.040128	[EUR] Arabian I
S32157	0.557052	0.126481	0.012127	0.140534	0.163805	[EUR] Arabian I
S32158	0.356382	0.432974	1e-05	0.148699	0.061935	[AMR] Arabian II
S32159	0.084332	0.082043	1e-05	0.833604	1e-05	[SAS] Eurasian
S32160	0.544422	0.010541	0.074596	0.274097	0.096344	[EUR] Arabian I
S32161	0.899003	0.01266	0.020853	1e-05	0.067475	[EUR] Arabian I
S32162	0.804743	0.140632	1e-05	0.054605	1e-05	[EUR] Arabian I
S32163	0.462522	0.328366	1e-05	0.18574	0.023362	[EUR] Arabian I
S32164	0.99996	1e-05	1e-05	1e-05	1e-05	[EUR] Arabian I
S32165	0.179219	0.059375	1e-05	0.693477	0.067919	[SAS] Eurasian
S32166	0.243313	0.116151	1e-05	0.636502	0.004024	[SAS] Eurasian
S32167	0.592797	0.169251	1e-05	0.231458	0.006484	[EUR] Arabian I
S32168	0.518647	1e-05	0.14568	0.335653	1e-05	[EUR] Arabian I
S32169	0.535217	0.164851	1e-05	0.226297	0.073625	[EUR] Arabian I
S32170	0.58848	0.187077	1e-05	0.204117	0.020316	[EUR] Arabian I
S32171	0.467515	0.168322	1e-05	0.35422	0.009933	[EUR] Arabian I
S32172	0.567744	0.200808	0.009133	0.192793	0.029522	[EUR] Arabian I
S32173	0.077842	0.16626	0.048021	0.052166	0.655711	[AFR] African
S32174	0.055415	1e-05	0.210346	0.734219	1e-05	[SAS] Eurasian
S32175	0.549199	0.183877	1e-05	0.233326	0.033588	[EUR] Arabian I
S32176	0.232127	0.512312	0.022089	0.21716	0.016312	[AMR] Arabian II
S32177	0.987326	1e-05	0.012644	1e-05	1e-05	[EUR] Arabian I
S32178	0.806053	0.050232	0.024295	1e-05	0.119409	[EUR] Arabian I
S32179	0.74325	0.088023	0.03219	0.047582	0.088955	[EUR] Arabian I
S32180	0.850381	0.056873	0.014351	0.01061	0.067786	[EUR] Arabian I
S32181	0.780705	0.065996	0.031448	1e-05	0.12184	[EUR] Arabian I
S32182	0.329695	0.017052	0.135607	0.480056	0.037589	[SAS] Eurasian
S32183	0.716271	0.058087	0.047653	0.090245	0.087744	[EUR] Arabian I
S32184	0.981258	1e-05	0.018712	1e-05	1e-05	[EUR] Arabian I
S32185	0.350505	0.136967	1e-05	0.499423	0.013095	[SAS] Eurasian
S32186	0.50662	0.022958	0.150881	0.250863	0.068679	[EUR] Arabian I
S32187	0.510843	0.098835	1e-05	0.351347	0.038964	[EUR] Arabian I
S32188	0.454763	0.075074	0.023087	0.007283	0.439792	[EUR] Arabian I
S32189	0.849455	0.017945	1e-05	0.023548	0.109043	[EUR] Arabian I
S32190	0.559098	0.052707	1e-05	0.334084	0.054101	[EUR] Arabian I
S32191	0.343296	0.11349	0.002107	0.504586	0.03652	[SAS] Eurasian
S32192	0.545587	0.137481	1e-05	0.18868	0.128242	[EUR] Arabian I
S32193	0.156017	0.143497	1e-05	0.401824	0.298652	[SAS] Eurasian
S32194	0.99996	1e-05	1e-05	1e-05	1e-05	[EUR] Arabian I
S32195	0.380668	0.146887	1e-05	0.440108	0.032327	[SAS] Eurasian
S32196	0.216418	0.169743	1e-05	0.602407	0.011421	[SAS] Eurasian
S32197	0.509788	0.231964	0.009403	0.204789	0.044056	[EUR] Arabian I
S32198	0.165366	0.165034	0.109936	0.532782	0.026882	[SAS] Eurasian
S32199	0.517928	0.169514	0.014193	0.235911	0.062454	[EUR] Arabian I
S32200	0.268057	0.136141	0.002592	0.580604	0.012607	[SAS] Eurasian
S32201	0.110909	0.18814	0.104883	0.523563	0.072505	[SAS] Eurasian
S32202	0.148004	0.26516	0.09624	0.460884	0.029712	[SAS] Eurasian
S32203	0.410305	0.282433	0.023279	0.228998	0.054984	[EUR] Arabian I
S32204	0.191468	0.401974	1e-05	0.274925	0.131623	[AMR] Arabian II
S32205	0.190101	0.460867	1e-05	0.23952	0.109502	[AMR] Arabian II
S32206	0.50116	0.238255	0.008397	0.220488	0.031701	[EUR] Arabian I
S32207	0.501422	0.221685	0.011103	0.220126	0.045664	[EUR] Arabian I
S32208	0.485237	0.248128	0.009157	0.191864	0.065614	[EUR] Arabian I
S32209	0.369852	1e-05	0.121651	0.386032	0.122455	[SAS] Eurasian
S32210	0.660098	0.078525	0.031626	0.142856	0.086895	[EUR] Arabian I
S32211	0.530252	0.030744	0.077611	0.259647	0.101745	[EUR] Arabian I
S32212	0.254207	0.105973	1e-05	0.413346	0.226464	[SAS] Eurasian
S32213	0.503968	0.137026	0.002884	0.210891	0.145231	[EUR] Arabian I
S32214	0.513939	0.281834	1e-05	0.204207	1e-05	[EUR] Arabian I
S32215	0.991382	1e-05	0.008588	1e-05	1e-05	[EUR] Arabian I
S32216	0.340244	0.14379	0.012103	0.436729	0.067135	[SAS] Eurasian
S32217	0.306222	0.141595	1e-05	0.482415	0.069757	[SAS] Eurasian
S32218	0.99996	1e-05	1e-05	1e-05	1e-05	[EUR] Arabian I
S32219	0.999959	1e-05	1.1e-05	1e-05	1e-05	[EUR] Arabian I
S32220	0.99996	1e-05	1e-05	1e-05	1e-05	[EUR] Arabian I
S32221	0.99996	1e-05	1e-05	1e-05	1e-05	[EUR] Arabian I
S32222	0.722531	0.020581	0.025029	0.045217	0.186642	[EUR] Arabian I
S32223	0.571859	0.206292	1e-05	0.221829	1e-05	[EUR] Arabian I
S32224	0.544732	0.203085	1e-05	0.242251	0.009922	[EUR] Arabian I
S32225	0.587272	0.175436	1e-05	0.224258	0.013024	[EUR] Arabian I
S32226	0.562852	0.208403	1e-05	0.21228	0.016456	[EUR] Arabian I
S32227	0.262606	0.121841	1e-05	0.615534	1e-05	[SAS] Eurasian
S32228	0.544706	0.203198	1e-05	0.242197	0.009889	[EUR] Arabian I
S32229	0.058476	0.071022	0.486479	0.359499	0.024524	[EAS] East Asian
S32230	0.064973	0.058255	0.502436	0.353068	0.021268	[EAS] East Asian
S32231	0.937134	0.026721	0.009972	1e-05	0.026162	[EUR] Arabian I
S32232	0.169101	0.537506	1e-05	0.184514	0.108868	[AMR] Arabian II
S32233	0.875519	0.041319	0.035636	1e-05	0.047517	[EUR] Arabian I
S32234	0.245991	0.193474	0.090439	0.470086	1e-05	[SAS] Eurasian
S32235	0.645785	0.140138	1e-05	0.188316	0.025751	[EUR] Arabian I
S32236	0.741121	0.151872	0.000766	0.106231	1e-05	[EUR] Arabian I
S32237	0.911507	0.077263	0.001771	1e-05	0.009449	[EUR] Arabian I
S32238	0.990928	1e-05	0.009042	1e-05	1e-05	[EUR] Arabian I
S32239	0.982276	1e-05	0.010689	1e-05	0.007015	[EUR] Arabian I
S32240	0.264568	0.054739	0.123174	0.520042	0.037477	[SAS] Eurasian
S32241	0.846495	0.019065	0.006151	0.090415	0.037874	[EUR] Arabian I
S32242	0.298897	0.142173	1e-05	0.555814	0.003106	[SAS] Eurasian
S32243	0.245556	0.139044	1e-05	0.612718	0.002672	[SAS] Eurasian
S32244	0.253956	0.246359	0.007859	0.40311	0.088715	[SAS] Eurasian
S32245	0.187215	0.273779	1e-05	0.516414	0.022582	[SAS] Eurasian
S32246	0.231068	0.239173	1e-05	0.331669	0.19808	[SAS] Eurasian
S32247	0.221028	0.221831	1e-05	0.51465	0.042481	[SAS] Eurasian
S32248	0.43768	0.105463	1e-05	0.447084	0.009763	[SAS] Eurasian
S32249	0.083026	0.016453	0.494442	0.265346	0.140732	[EAS] East Asian
S32250	0.996082	1e-05	0.003888	1e-05	1e-05	[EUR] Arabian I
S32251	0.19827	0.65004	1e-05	0.060016	0.091664	[AMR] Arabian II
S32252	0.652586	0.23582	1e-05	0.111574	1e-05	[EUR] Arabian I
S32253	0.482172	0.148053	1e-05	0.278984	0.09078	[EUR] Arabian I
S32254	0.345531	0.171483	1e-05	0.45228	0.030696	[SAS] Eurasian
S32255	0.31235	0.132681	0.079146	0.275726	0.200097	[EUR] Arabian I
S32256	0.096511	0.024069	0.019299	0.084982	0.775138	[AFR] African
S32257	0.353438	0.277823	0.008462	0.102825	0.257453	[EUR] Arabian I
S32258	0.943	1e-05	0.009982	1e-05	0.046998	[EUR] Arabian I
S32259	0.204137	0.092735	1e-05	0.669096	0.034021	[SAS] Eurasian
S32260	0.365661	0.119844	1e-05	0.502651	0.011834	[SAS] Eurasian
S32261	0.538327	0.045556	0.028736	0.068788	0.318592	[EUR] Arabian I
S32262	0.63364	0.133823	1e-05	0.232516	1e-05	[EUR] Arabian I
S32263	0.3731	0.08634	1e-05	0.247759	0.292791	[EUR] Arabian I
S32264	0.702639	0.04791	0.033228	0.069745	0.146477	[EUR] Arabian I
S32265	0.715245	0.089533	0.002774	0.168469	0.023979	[EUR] Arabian I
S32266	0.116613	0.044633	0.147798	0.66994	0.021015	[SAS] Eurasian
S32267	0.759452	0.073995	0.029585	0.026192	0.110777	[EUR] Arabian I
S32268	1e-05	0.883894	1e-05	1e-05	0.116076	[AMR] Arabian II
S32269	0.209248	0.42618	1e-05	0.210542	0.15402	[AMR] Arabian II
S32270	0.373732	0.105653	0.037303	0.243838	0.239473	[EUR] Arabian I
S32271	0.247124	0.135414	1e-05	0.613193	0.004258	[SAS] Eurasian
S32272	0.350759	0.090565	1e-05	0.523299	0.035367	[SAS] Eurasian
S32273	0.131994	0.076114	1e-05	0.781775	0.010108	[SAS] Eurasian
S32274	0.99996	1e-05	1e-05	1e-05	1e-05	[EUR] Arabian I
S32275	0.422632	0.03137	0.102812	0.357094	0.086092	[EUR] Arabian I
S32276	0.768897	0.072864	0.029413	0.050909	0.077917	[EUR] Arabian I
S32277	0.432338	0.167298	0.020921	0.264856	0.114587	[EUR] Arabian I
S32278	0.434855	0.157994	1e-05	0.152497	0.254644	[EUR] Arabian I
S32279	0.567276	0.171032	0.002362	0.222327	0.037004	[EUR] Arabian I
S32280	0.7282	0.077501	0.022899	0.040324	0.131076	[EUR] Arabian I
S32281	0.589263	0.174343	0.008207	0.223324	0.004863	[EUR] Arabian I
S32282	0.074163	0.097316	1e-05	0.828501	1e-05	[SAS] Eurasian
S32283	0.49548	0.158875	1e-05	0.323529	0.022106	[EUR] Arabian I
S32284	0.635241	0.041257	0.174149	0.041019	0.108334	[EUR] Arabian I
S32285	0.663861	0.131945	0.008775	0.162973	0.032446	[EUR] Arabian I
S32286	0.929163	1e-05	0.010848	0.034638	0.025341	[EUR] Arabian I
S32287	0.113039	0.08006	1e-05	0.806881	1e-05	[SAS] Eurasian
S32288	0.824879	0.097893	0.005828	0.020602	0.050797	[EUR] Arabian I
S32289	0.62505	0.205214	1e-05	0.166854	0.002872	[EUR] Arabian I
S32290	0.42468	0.107281	1e-05	0.392758	0.075271	[EUR] Arabian I
S32291	0.489636	1e-05	0.143146	0.367198	1e-05	[EUR] Arabian I
S32292	0.522317	0.185056	1e-05	0.263757	0.02886	[EUR] Arabian I
S32293	0.877342	0.037144	0.024719	1e-05	0.060784	[EUR] Arabian I
S32294	0.17573	0.084507	0.01787	0.138312	0.583581	[AFR] African
S32295	0.917887	0.015003	0.038231	1e-05	0.028869	[EUR] Arabian I
S32296	0.923514	0.000982	0.039221	1e-05	0.036273	[EUR] Arabian I
S32297	0.293869	0.114649	1e-05	0.588092	0.003379	[SAS] Eurasian
S32298	0.412665	0.070405	1e-05	0.47393	0.042991	[SAS] Eurasian
S32299	0.488734	0.051564	0.044486	0.042823	0.372393	[EUR] Arabian I
S32300	0.99996	1e-05	1e-05	1e-05	1e-05	[EUR] Arabian I
S32301	0.870325	0.088798	1e-05	0.040857	1e-05	[EUR] Arabian I
S32302	0.943036	0.028391	0.026843	1e-05	0.00172	[EUR] Arabian I
S32303	1.7e-05	1e-05	0.947478	0.039334	0.01316	[EAS] East Asian
S32304	0.232795	0.13121	1e-05	0.607423	0.028562	[SAS] Eurasian
S32305	0.285154	0.074723	0.008712	0.061631	0.569779	[AFR] African
S32306	0.275458	0.131216	1e-05	0.575719	0.017597	[SAS] Eurasian
S32307	0.893095	0.055523	0.030986	1e-05	0.020386	[EUR] Arabian I
S32308	0.161429	0.001388	0.122113	0.428452	0.286618	[SAS] Eurasian
S32309	0.194318	0.123285	1e-05	0.580122	0.102265	[SAS] Eurasian
S32310	0.846941	0.06441	0.028321	0.002703	0.057625	[EUR] Arabian I
S32311	0.849487	0.051971	0.002466	0.046929	0.049147	[EUR] Arabian I
S32312	0.99996	1e-05	1e-05	1e-05	1e-05	[EUR] Arabian I
S32313	0.356326	0.132504	1e-05	0.482869	0.02829	[SAS] Eurasian
S32314	0.685343	0.142424	0.021021	0.053721	0.097492	[EUR] Arabian I
S32315	0.326996	0.015898	0.023448	0.066626	0.567031	[AFR] African
S32316	0.357141	0.152615	1e-05	0.461291	0.028942	[SAS] Eurasian
S32317	0.292811	0.140624	0.089002	0.378629	0.098933	[SAS] Eurasian
S32318	0.975771	0.024199	1e-05	1e-05	1e-05	[EUR] Arabian I
S32319	0.62825	0.070914	1e-05	0.217672	0.083153	[EUR] Arabian I
S32320	0.441337	0.152302	1e-05	0.208063	0.198288	[EUR] Arabian I
S32321	0.566981	0.190467	1e-05	0.22493	0.017612	[EUR] Arabian I
S32322	0.99996	1e-05	1e-05	1e-05	1e-05	[EUR] Arabian I
S32323	0.99996	1e-05	1e-05	1e-05	1e-05	[EUR] Arabian I
S32324	0.45683	0.121702	0.007646	0.364259	0.049563	[EUR] Arabian I
S32325	0.470413	0.131445	1e-05	0.294976	0.103155	[EUR] Arabian I
S32326	0.516583	0.231782	1e-05	0.199916	0.051709	[EUR] Arabian I
S32327	0.300371	0.145077	0.005491	0.097866	0.451195	[AFR] African
S32328	0.073914	0.807659	1e-05	0.059004	0.059413	[AMR] Arabian II
S32329	0.99996	1e-05	1e-05	1e-05	1e-05	[EUR] Arabian I
S32330	0.923858	0.057555	0.0108	1e-05	0.007776	[EUR] Arabian I
S32331	0.155228	0.080176	1e-05	0.764576	1e-05	[SAS] Eurasian
S32332	0.282075	0.366246	0.001972	0.256109	0.093598	[AMR] Arabian II
S32333	0.667156	0.085624	0.020963	0.095028	0.131229	[EUR] Arabian I
S32334	0.485766	0.168716	1e-05	0.284653	0.060855	[EUR] Arabian I
S32335	0.317937	0.10317	0.002229	0.476139	0.100526	[SAS] Eurasian
S32336	0.489933	0.036773	0.027859	0.097063	0.348373	[EUR] Arabian I
S32337	0.24074	0.092455	1e-05	0.638693	0.028102	[SAS] Eurasian
S32338	0.99996	1e-05	1e-05	1e-05	1e-05	[EUR] Arabian I
S32339	0.99996	1e-05	1e-05	1e-05	1e-05	[EUR] Arabian I
S32340	0.99996	1e-05	1e-05	1e-05	1e-05	[EUR] Arabian I
S32341	0.527274	0.229635	1e-05	0.21974	0.023341	[EUR] Arabian I
S32342	0.994648	1e-05	1e-05	1e-05	0.005322	[EUR] Arabian I
S32343	0.420131	0.098631	0.004145	0.36137	0.115723	[EUR] Arabian I
S32344	0.11625	0.270248	0.013382	0.17817	0.42195	[AFR] African
S32345	0.99996	1e-05	1e-05	1e-05	1e-05	[EUR] Arabian I
S32346	0.99996	1e-05	1e-05	1e-05	1e-05	[EUR] Arabian I
S32347	0.08413	0.130752	0.030524	0.095782	0.658813	[AFR] African
S32348	0.53831	0.082276	0.019859	0.218475	0.141079	[EUR] Arabian I
S32349	0.294147	0.113615	1e-05	0.572346	0.019882	[SAS] Eurasian
S32350	0.972666	0.027304	1e-05	1e-05	1e-05	[EUR] Arabian I
S32351	0.602918	0.066666	0.205956	0.068375	0.056084	[EUR] Arabian I
S32352	0.387508	0.097464	0.043696	0.386692	0.084641	[EUR] Arabian I
S32353	1e-05	0.99996	1e-05	1e-05	1e-05	[AMR] Arabian II
S32354	0.360418	0.175098	1e-05	0.346526	0.117949	[EUR] Arabian I
S32355	0.784684	0.024803	0.043475	0.010834	0.136204	[EUR] Arabian I
S32356	0.99996	1e-05	1e-05	1e-05	1e-05	[EUR] Arabian I
S32357	0.24778	0.166952	1e-05	0.56355	0.021708	[SAS] Eurasian
S32358	0.312334	0.011846	0.116549	0.378315	0.180954	[SAS] Eurasian
S32359	0.351798	0.111489	0.018611	0.421602	0.096499	[SAS] Eurasian
S32360	0.257064	0.135891	1e-05	0.579314	0.027721	[SAS] Eurasian
S32361	0.35245	0.080895	1e-05	0.551152	0.015492	[SAS] Eurasian
S32362	0.643092	0.072886	0.039781	0.07384	0.1704	[EUR] Arabian I
S32363	0.273271	0.350426	1e-05	0.260609	0.115685	[AMR] Arabian II
S32364	0.590738	1e-05	1e-05	0.409232	1e-05	[EUR] Arabian I
S32365	0.669819	0.196305	1e-05	0.133856	1e-05	[EUR] Arabian I
S32366	0.240008	0.08601	1e-05	0.632451	0.041521	[SAS] Eurasian
S32367	0.832024	0.12151	1e-05	0.046447	1e-05	[EUR] Arabian I
S32368	0.560849	0.193637	1e-05	0.233738	0.011767	[EUR] Arabian I
S32369	0.99996	1e-05	1e-05	1e-05	1e-05	[EUR] Arabian I
S32370	0.347349	0.06662	0.003741	0.562734	0.019556	[SAS] Eurasian
S32371	0.552307	0.220158	1e-05	0.227515	1e-05	[EUR] Arabian I
S32372	0.975524	0.012445	0.012011	1e-05	1e-05	[EUR] Arabian I
S32373	0.972686	1e-05	0.009619	1e-05	0.017676	[EUR] Arabian I
S32374	0.891952	0.036909	0.016283	0.052206	0.00265	[EUR] Arabian I
S32375	0.881585	0.010903	0.036495	0.015367	0.055651	[EUR] Arabian I
S32376	0.921309	0.077005	1e-05	0.001666	1e-05	[EUR] Arabian I
S32377	0.192841	0.099126	1e-05	0.690911	0.017112	[SAS] Eurasian
S32378	0.190976	0.109916	1e-05	0.687493	0.011604	[SAS] Eurasian
S32379	0.213315	0.100018	1e-05	0.661183	0.025474	[SAS] Eurasian
S32380	0.167467	0.060195	1e-05	0.695481	0.076847	[SAS] Eurasian
S32381	0.199607	0.113322	1e-05	0.664305	0.022756	[SAS] Eurasian
S32382	0.99996	1e-05	1e-05	1e-05	1e-05	[EUR] Arabian I
S32383	0.301121	0.137262	1e-05	0.561597	1e-05	[SAS] Eurasian
S32384	0.512086	0.074035	1e-05	0.402684	0.011185	[EUR] Arabian I
S32385	0.99996	1e-05	1e-05	1e-05	1e-05	[EUR] Arabian I
S32386	0.268212	0.693082	1e-05	0.024027	0.014669	[AMR] Arabian II
S32387	0.251277	0.616587	1e-05	0.069689	0.062437	[AMR] Arabian II
S32388	0.34268	0.119788	0.016422	0.482321	0.038789	[SAS] Eurasian
S32389	0.439169	0.046884	0.034525	0.157768	0.321655	[EUR] Arabian I
S32390	0.115987	0.078067	1e-05	0.805926	1e-05	[SAS] Eurasian
S32391	0.139492	0.008639	1e-05	0.851849	1e-05	[SAS] Eurasian
S32392	0.157655	0.403017	0.067714	0.311713	0.059901	[AMR] Arabian II
S32393	0.334285	0.541276	0.003756	0.089577	0.031106	[AMR] Arabian II
S32394	1e-05	0.99996	1e-05	1e-05	1e-05	[AMR] Arabian II
S32395	0.112741	0.425388	0.062552	0.337764	0.061555	[AMR] Arabian II
S32396	0.932254	0.021002	0.025299	1e-05	0.021435	[EUR] Arabian I
S32397	0.488103	0.165379	8.3e-05	0.19815	0.148285	[EUR] Arabian I
S32398	0.120425	0.833633	1e-05	0.031042	0.014889	[AMR] Arabian II
S32399	0.56258	0.179746	1e-05	0.239569	0.018095	[EUR] Arabian I
S32400	0.093373	0.215457	0.099645	0.569915	0.021611	[SAS] Eurasian
S32401	0.317534	0.119037	1e-05	0.544262	0.019158	[SAS] Eurasian
S32402	0.374243	0.214678	1e-05	0.355455	0.055614	[EUR] Arabian I
S32403	0.129814	0.121633	1e-05	0.254814	0.493728	[AFR] African
S32404	0.328559	0.122325	1e-05	0.539825	0.009281	[SAS] Eurasian
S32405	0.252359	0.133539	1e-05	0.614082	1e-05	[SAS] Eurasian
S32406	0.275544	0.724426	1e-05	1e-05	1e-05	[AMR] Arabian II
S32407	0.158621	0.049739	0.098016	0.559156	0.134468	[SAS] Eurasian
S32408	0.99996	1e-05	1e-05	1e-05	1e-05	[EUR] Arabian I
S32409	0.381729	0.093647	1e-05	0.280687	0.243927	[EUR] Arabian I
S32410	0.56772	0.113587	0.00116	0.237239	0.080295	[EUR] Arabian I
S32411	0.619816	0.154	0.002098	0.174921	0.049166	[EUR] Arabian I
S32412	0.332783	0.108806	0.02947	0.175004	0.353936	[AFR] African
S32413	0.99996	1e-05	1e-05	1e-05	1e-05	[EUR] Arabian I
S32414	0.672831	0.118572	0.017478	0.126837	0.064282	[EUR] Arabian I
S32415	0.99996	1e-05	1e-05	1e-05	1e-05	[EUR] Arabian I
S32416	0.401623	0.100412	1e-05	0.118912	0.379043	[EUR] Arabian I
S32417	0.304979	0.09792	0.035571	0.197073	0.364456	[AFR] African
S32418	0.929112	0.006822	0.030884	1e-05	0.033172	[EUR] Arabian I
S32419	0.419705	0.007938	0.11121	0.394575	0.066572	[EUR] Arabian I
S32420	0.133935	0.079406	1e-05	0.778601	0.008048	[SAS] Eurasian
S32421	0.99996	1e-05	1e-05	1e-05	1e-05	[EUR] Arabian I
S32422	0.568749	0.154928	1e-05	0.241999	0.034315	[EUR] Arabian I
S32423	0.398451	0.100008	1e-05	0.216515	0.285016	[EUR] Arabian I
S32424	0.99996	1e-05	1e-05	1e-05	1e-05	[EUR] Arabian I
S32425	0.583986	0.021186	0.048067	0.057549	0.289213	[EUR] Arabian I
S32426	0.399907	0.15502	1e-05	0.429318	0.015746	[SAS] Eurasian
S32427	0.322113	0.093635	1e-05	0.584232	1e-05	[SAS] Eurasian
S32428	0.881733	0.061571	0.001903	0.001353	0.053441	[EUR] Arabian I
S32429	0.873419	0.081114	0.004895	1e-05	0.040561	[EUR] Arabian I
S32430	0.356915	0.117505	1e-05	0.485509	0.040061	[SAS] Eurasian
S32431	0.99996	1e-05	1e-05	1e-05	1e-05	[EUR] Arabian I
S32432	0.209682	0.042379	1e-05	0.747919	1e-05	[SAS] Eurasian
S32433	0.320859	0.133582	0.004896	0.466219	0.074445	[SAS] Eurasian
S32434	0.13279	0.004397	0.118248	0.739679	0.004886	[SAS] Eurasian
S32435	0.671568	0.056493	0.050184	0.081386	0.140368	[EUR] Arabian I
S32436	0.472841	0.040396	0.085732	0.269065	0.131966	[EUR] Arabian I
S32437	0.509165	0.000213	0.135837	0.341149	0.013637	[EUR] Arabian I
S32438	0.99996	1e-05	1e-05	1e-05	1e-05	[EUR] Arabian I
S32439	0.924395	0.048337	0.010719	1e-05	0.016539	[EUR] Arabian I
S32440	0.539857	0.042407	0.078633	0.303381	0.035722	[EUR] Arabian I
S32441	0.90366	0.018083	0.040459	1e-05	0.037788	[EUR] Arabian I
S32442	0.862809	0.111347	0.011598	1e-05	0.014235	[EUR] Arabian I
S32443	0.318219	0.095469	1e-05	0.586292	1e-05	[SAS] Eurasian
S32444	0.034452	1e-05	0.162077	0.398847	0.404615	[AFR] African
S32445	0.718717	0.063113	0.049259	0.124567	0.044344	[EUR] Arabian I
S32446	0.876824	0.082539	1e-05	1e-05	0.040618	[EUR] Arabian I
S32447	0.999652	0.000318	1e-05	1e-05	1e-05	[EUR] Arabian I
S32448	0.711857	0.065947	0.033944	0.03991	0.148342	[EUR] Arabian I
S32449	0.686024	0.077818	0.027773	0.017393	0.190992	[EUR] Arabian I
S32450	0.831448	0.055489	0.025844	0.011333	0.075886	[EUR] Arabian I
S32451	0.680015	0.059186	0.020544	0.05787	0.182387	[EUR] Arabian I
S32452	0.726276	0.056519	0.024789	0.018808	0.173608	[EUR] Arabian I
S32453	0.713731	0.080832	0.020731	0.011722	0.172984	[EUR] Arabian I
S32454	0.703764	0.051842	0.012277	0.043578	0.188538	[EUR] Arabian I
S32455	0.231778	0.126281	1e-05	0.601819	0.040112	[SAS] Eurasian
S32456	0.583416	0.076823	0.063401	0.229089	0.047271	[EUR] Arabian I
S32457	0.307549	0.116166	1e-05	0.576265	1e-05	[SAS] Eurasian
S32458	0.562759	0.05778	0.073092	0.247135	0.059233	[EUR] Arabian I
S32459	0.293299	0.141052	1e-05	0.565629	1e-05	[SAS] Eurasian
S32460	0.891842	0.09035	0.006647	1e-05	0.011151	[EUR] Arabian I
S32461	0.316647	0.114056	0.000139	0.534689	0.034469	[SAS] Eurasian
S32462	0.368146	0.096511	0.008374	0.517952	0.009017	[SAS] Eurasian
S32463	0.312537	0.10395	0.007048	0.561899	0.014567	[SAS] Eurasian
S32464	0.377066	0.078777	1e-05	0.517035	0.027111	[SAS] Eurasian
S32465	0.401393	0.251019	0.003445	0.28099	0.063153	[EUR] Arabian I
S32466	0.048087	0.0215	1e-05	0.352805	0.577598	[AFR] African
S32467	0.036235	0.963735	1e-05	1e-05	1e-05	[AMR] Arabian II
S32468	0.802961	1e-05	0.002164	1e-05	0.194855	[EUR] Arabian I
S32469	0.99996	1e-05	1e-05	1e-05	1e-05	[EUR] Arabian I
S32470	0.727535	0.135003	0.0274	0.00981	0.100252	[EUR] Arabian I
S32471	0.575178	0.173243	1e-05	0.202344	0.049226	[EUR] Arabian I
S32472	0.840797	0.084095	0.032232	1e-05	0.042865	[EUR] Arabian I
S32473	0.877755	0.014751	1e-05	0.019239	0.088245	[EUR] Arabian I
S32474	0.857987	0.003536	1e-05	0.031704	0.106762	[EUR] Arabian I
S32475	0.403908	0.121486	1e-05	0.412381	0.062215	[SAS] Eurasian
S32476	0.579576	0.162935	1e-05	0.219745	0.037734	[EUR] Arabian I
S32477	1e-05	0.581851	0.05956	0.358569	1e-05	[AMR] Arabian II
S32478	0.259337	0.204082	1e-05	0.463953	0.072618	[SAS] Eurasian
S32479	0.107588	0.845967	1e-05	0.032981	0.013454	[AMR] Arabian II
S32480	0.272915	0.149661	0.478763	0.098652	1e-05	[EAS] East Asian
S32481	0.695406	0.012331	0.045582	0.063314	0.183367	[EUR] Arabian I
S32482	0.495645	0.172744	1e-05	0.226814	0.104787	[EUR] Arabian I
S32483	0.716924	0.033209	0.026251	1e-05	0.223606	[EUR] Arabian I
S32484	0.134995	0.148183	0.124291	0.552966	0.039565	[SAS] Eurasian
S32485	0.842989	0.086039	0.001825	0.069137	1e-05	[EUR] Arabian I
S32486	0.550324	0.160084	1e-05	0.201368	0.088214	[EUR] Arabian I
S32487	0.378245	0.105672	1e-05	0.494877	0.021196	[SAS] Eurasian
S32488	0.210126	0.038399	0.116245	0.610241	0.02499	[SAS] Eurasian
S32489	0.543924	0.174608	1e-05	0.271597	0.009862	[EUR] Arabian I
S32490	0.999956	1e-05	1.4e-05	1e-05	1e-05	[EUR] Arabian I
S32491	0.144007	0.046408	1e-05	0.794001	0.015574	[SAS] Eurasian
S32492	0.152014	0.065721	1e-05	0.758545	0.02371	[SAS] Eurasian
S32493	0.500631	0.286568	1e-05	0.188677	0.024113	[EUR] Arabian I
S32494	0.43808	0.244897	1e-05	0.278481	0.038532	[EUR] Arabian I
S32495	0.211294	0.417338	1e-05	0.203184	0.168174	[AMR] Arabian II
S32496	0.503609	0.161133	1e-05	0.200297	0.134951	[EUR] Arabian I
S32497	0.086763	0.209514	0.103486	0.52916	0.071077	[SAS] Eurasian
S32498	0.462607	0.139545	1e-05	0.211822	0.186016	[EUR] Arabian I
S32499	0.655385	0.344585	1e-05	1e-05	1e-05	[EUR] Arabian I
S32500	1e-05	0.99996	1e-05	1e-05	1e-05	[AMR] Arabian II
S32501	0.241868	0.353239	0.010565	0.262055	0.132273	[AMR] Arabian II
S32502	0.211427	0.246955	0.102005	0.439603	1e-05	[SAS] Eurasian
S32503	0.358332	0.108028	0.005175	0.48576	0.042705	[SAS] Eurasian
S32504	0.279432	0.075029	1e-05	0.624633	0.020896	[SAS] Eurasian
S32505	0.99996	1e-05	1e-05	1e-05	1e-05	[EUR] Arabian I
S32506	0.454867	0.139058	1e-05	0.206429	0.199636	[EUR] Arabian I
S32507	0.030443	0.048983	0.156121	0.764443	1e-05	[SAS] Eurasian
S32508	0.308688	0.109099	1e-05	0.568006	0.014198	[SAS] Eurasian
S32509	0.298823	0.091741	1e-05	0.58877	0.020656	[SAS] Eurasian
S32510	0.179743	0.520668	1e-05	0.235184	0.064396	[AMR] Arabian II
S32511	0.152126	0.151342	0.10879	0.534604	0.053138	[SAS] Eurasian
S32512	0.386228	0.311466	1e-05	0.08305	0.219246	[EUR] Arabian I
S32513	0.252634	0.713928	1e-05	0.02603	0.007398	[AMR] Arabian II
S32514	0.803211	0.052182	0.009757	0.114448	0.020402	[EUR] Arabian I
S32515	1e-05	1e-05	0.224526	0.775444	1e-05	[SAS] Eurasian
S32516	0.99996	1e-05	1e-05	1e-05	1e-05	[EUR] Arabian I
S32517	0.792877	1e-05	0.100359	0.093836	0.012917	[EUR] Arabian I
S32518	0.381163	0.094172	1e-05	0.334147	0.190508	[EUR] Arabian I
S32519	0.292939	0.135035	1e-05	0.572007	1e-05	[SAS] Eurasian
S32520	0.29987	0.117615	1e-05	0.557107	0.025397	[SAS] Eurasian
S32521	1e-05	0.99996	1e-05	1e-05	1e-05	[AMR] Arabian II
S32522	0.177795	0.095255	1e-05	0.726929	1e-05	[SAS] Eurasian
S32523	0.444276	0.094121	1e-05	0.461584	1e-05	[SAS] Eurasian
S32524	0.269449	0.206807	0.064502	0.333533	0.125709	[SAS] Eurasian
S32525	0.216663	0.106411	1e-05	0.549939	0.126977	[SAS] Eurasian
S32526	0.310593	0.108311	0.000745	0.485057	0.095295	[SAS] Eurasian
S32527	0.714082	0.019637	0.016618	0.194791	0.054873	[EUR] Arabian I
S32528	0.05629	0.044049	0.011298	0.324234	0.564129	[AFR] African
S32529	0.27151	0.294168	1e-05	0.312897	0.121415	[SAS] Eurasian
S32530	0.42581	0.073339	0.017589	0.17568	0.307582	[EUR] Arabian I
S32531	0.569124	0.18142	1e-05	0.226278	0.023168	[EUR] Arabian I
S32532	0.021445	0.044555	0.116991	0.817	1e-05	[SAS] Eurasian
S32533	0.231494	0.129487	1e-05	0.613091	0.025918	[SAS] Eurasian
S32534	0.078238	0.111249	1e-05	0.810493	1e-05	[SAS] Eurasian
S32535	0.211204	0.210396	0.007925	0.232245	0.33823	[AFR] African
S32536	0.584786	0.04043	0.035837	0.157276	0.18167	[EUR] Arabian I
S32537	0.623344	0.050018	0.0552	0.041485	0.229953	[EUR] Arabian I
S32538	0.99996	1e-05	1e-05	1e-05	1e-05	[EUR] Arabian I
S32539	0.99996	1e-05	1e-05	1e-05	1e-05	[EUR] Arabian I
S32540	0.99996	1e-05	1e-05	1e-05	1e-05	[EUR] Arabian I
S32541	0.99996	1e-05	1e-05	1e-05	1e-05	[EUR] Arabian I
S32542	0.992031	1e-05	0.007939	1e-05	1e-05	[EUR] Arabian I
S32543	0.112936	0.086139	1e-05	0.800905	1e-05	[SAS] Eurasian
S32544	0.769645	0.110249	0.017609	0.026105	0.076391	[EUR] Arabian I
S32545	0.034183	0.31324	0.105824	0.494485	0.052269	[SAS] Eurasian
S32546	0.446974	0.244592	0.020604	0.234595	0.053235	[EUR] Arabian I
S32547	0.083959	0.020408	0.110449	0.503341	0.281843	[SAS] Eurasian
S32548	0.221407	0.778563	1e-05	1e-05	1e-05	[AMR] Arabian II
S32549	0.746601	0.116593	0.030321	0.039869	0.066615	[EUR] Arabian I
S32550	0.224343	0.058543	0.002476	0.101732	0.612906	[AFR] African
S32551	0.424021	0.079875	0.019987	0.376141	0.099976	[EUR] Arabian I
S32552	0.894233	0.055037	0.020646	1e-05	0.030075	[EUR] Arabian I
S32553	0.908426	0.068877	0.022677	1e-05	1e-05	[EUR] Arabian I
S32554	0.405855	0.455416	1e-05	0.059917	0.078802	[AMR] Arabian II
S32555	0.594667	0.044833	0.020469	0.322857	0.017175	[EUR] Arabian I
S32556	0.53787	0.128391	0.000758	0.144524	0.188456	[EUR] Arabian I
S32557	0.386124	0.142831	1e-05	0.342191	0.128844	[EUR] Arabian I
S32558	0.071787	0.256581	0.115925	0.480253	0.075454	[SAS] Eurasian
S32559	0.240267	0.116067	1e-05	0.629071	0.014585	[SAS] Eurasian
S32560	0.557671	0.214955	1e-05	0.227354	1e-05	[EUR] Arabian I
S32561	0.838014	0.012806	0.029733	0.050988	0.06846	[EUR] Arabian I
S32562	0.440019	0.041349	0.089617	0.346446	0.082569	[EUR] Arabian I
S32563	0.599094	0.027087	0.009786	0.1015	0.262532	[EUR] Arabian I
S32564	0.782818	0.112454	0.021725	0.025268	0.057735	[EUR] Arabian I
S32565	0.573937	0.12242	1e-05	0.235541	0.068092	[EUR] Arabian I
S32566	1e-05	0.99996	1e-05	1e-05	1e-05	[AMR] Arabian II
S32567	0.584531	0.181305	1e-05	0.201399	0.032755	[EUR] Arabian I
S32568	0.539589	0.20034	1e-05	0.226704	0.033358	[EUR] Arabian I
S32569	0.400913	0.126057	1e-05	0.462731	0.010289	[SAS] Eurasian
S32570	0.132852	0.068231	0.085054	0.704769	0.009093	[SAS] Eurasian
S32571	0.708654	0.074602	0.029991	1e-05	0.186742	[EUR] Arabian I
S32572	0.987172	1e-05	0.012798	1e-05	1e-05	[EUR] Arabian I
S32573	0.607082	0.056031	0.050215	0.207879	0.078793	[EUR] Arabian I
S32574	0.241723	0.361981	0.00059	0.260991	0.134715	[AMR] Arabian II
S32575	0.816672	0.081554	0.015832	0.017695	0.068247	[EUR] Arabian I
S32576	0.219343	1e-05	0.01308	1e-05	0.767557	[AFR] African
S32577	0.190544	0.062537	1e-05	0.401728	0.34518	[SAS] Eurasian
S32578	0.890969	0.042158	0.019719	1e-05	0.047144	[EUR] Arabian I
S32579	0.535045	1e-05	0.111749	0.353187	1e-05	[EUR] Arabian I
S32580	0.746345	0.097436	0.024223	0.019091	0.112905	[EUR] Arabian I
S32581	0.066893	0.047424	0.014661	0.285552	0.585469	[AFR] African
S32582	0.05661	1e-05	1e-05	0.061459	0.881911	[AFR] African
S32583	0.569656	0.16007	1e-05	0.122274	0.14799	[EUR] Arabian I
S32584	0.466702	0.132658	0.000283	0.353987	0.046371	[EUR] Arabian I
S32585	0.170742	0.115331	1e-05	0.643336	0.07058	[SAS] Eurasian
S32586	0.691674	0.092601	0.000275	0.079519	0.13593	[EUR] Arabian I
S32587	0.62717	0.168183	1e-05	0.134134	0.070502	[EUR] Arabian I
S32588	0.633161	0.177875	1e-05	0.108007	0.080948	[EUR] Arabian I
S32589	0.075066	0.14893	0.113094	0.479822	0.183088	[SAS] Eurasian
S32590	1e-05	0.99996	1e-05	1e-05	1e-05	[AMR] Arabian II
S32591	0.841046	0.092775	0.010219	1e-05	0.05595	[EUR] Arabian I
S32592	0.181418	0.064389	0.005583	0.389394	0.359216	[SAS] Eurasian
S32593	0.883904	0.016538	0.040698	0.007926	0.050934	[EUR] Arabian I
S32594	0.194824	0.396536	1e-05	0.256761	0.151869	[AMR] Arabian II
S32595	1e-05	0.99996	1e-05	1e-05	1e-05	[AMR] Arabian II
S32596	0.050218	0.062057	0.052341	0.835375	1e-05	[SAS] Eurasian
S32597	0.999243	1e-05	0.000727	1e-05	1e-05	[EUR] Arabian I
S32598	0.161427	0.533563	1e-05	0.249869	0.055132	[AMR] Arabian II
S32599	0.653173	1e-05	0.053355	0.293452	1e-05	[EUR] Arabian I
S32600	0.101213	0.076178	1e-05	0.822589	1e-05	[SAS] Eurasian
S32601	0.622804	0.090398	0.023635	0.112499	0.150665	[EUR] Arabian I
S32602	0.227256	0.441358	1e-05	0.209637	0.121739	[AMR] Arabian II
S32603	0.071375	0.052388	1e-05	0.876217	1e-05	[SAS] Eurasian
S32604	0.306405	0.109629	1e-05	0.583946	1e-05	[SAS] Eurasian
S32605	0.578245	0.16431	1e-05	0.214869	0.042566	[EUR] Arabian I
S32606	0.521673	0.152366	1e-05	0.1849	0.14105	[EUR] Arabian I
S32607	0.782651	0.031629	0.041386	0.010814	0.13352	[EUR] Arabian I
S32608	0.980449	1e-05	0.011524	1e-05	0.008007	[EUR] Arabian I
S32609	0.554174	0.06669	0.12787	0.129493	0.121773	[EUR] Arabian I
S32610	0.589602	0.177777	1e-05	0.232112	0.0005	[EUR] Arabian I
S32611	0.518793	0.090116	0.003566	0.355266	0.032259	[EUR] Arabian I
S32612	0.314486	0.120172	1e-05	0.524019	0.041314	[SAS] Eurasian
S32613	0.30997	0.100468	1e-05	0.45197	0.137582	[SAS] Eurasian
S32614	0.247418	0.140604	1e-05	0.604043	0.007925	[SAS] Eurasian
S32615	0.808398	0.016279	0.020988	0.065355	0.088979	[EUR] Arabian I
S32616	0.506391	0.109585	0.001332	0.334693	0.047998	[EUR] Arabian I
S32617	0.99996	1e-05	1e-05	1e-05	1e-05	[EUR] Arabian I
S32618	0.951312	1e-05	1e-05	0.048658	1e-05	[EUR] Arabian I
S32619	0.311737	0.048157	0.021966	0.076228	0.541912	[AFR] African
S32620	0.264003	0.071149	0.034023	0.528331	0.102493	[SAS] Eurasian
S32621	0.428954	0.070483	1e-05	0.47915	0.021404	[SAS] Eurasian
S32622	0.254581	0.43687	1e-05	0.196276	0.112263	[AMR] Arabian II
S32623	0.094983	0.076148	0.078892	0.717904	0.032073	[SAS] Eurasian
S32624	0.947964	0.024267	0.027749	1e-05	1e-05	[EUR] Arabian I
S32625	0.63917	0.165906	6.2e-05	0.156771	0.038091	[EUR] Arabian I
S32626	0.434942	0.234943	1e-05	0.30637	0.023735	[EUR] Arabian I
S32627	0.955668	1e-05	0.016126	1e-05	0.028187	[EUR] Arabian I
S32628	0.490627	0.05775	0.067083	0.339048	0.045492	[EUR] Arabian I
S32629	0.391464	0.18188	1e-05	0.197904	0.228742	[EUR] Arabian I
S32630	0.30764	0.122764	0.011737	0.223611	0.334248	[AFR] African
S32631	0.549901	0.169544	1e-05	0.222253	0.058293	[EUR] Arabian I
S32632	0.76072	0.128396	0.016378	0.026934	0.067572	[EUR] Arabian I
S32633	0.870319	0.067923	0.01637	0.028444	0.016944	[EUR] Arabian I
S32634	1e-05	0.99996	1e-05	1e-05	1e-05	[AMR] Arabian II
S32635	0.857587	0.056971	0.029136	1e-05	0.056295	[EUR] Arabian I
S32636	0.451534	0.120125	0.021902	0.25879	0.147648	[EUR] Arabian I
S32637	0.22746	0.086988	1e-05	0.685532	1e-05	[SAS] Eurasian
S32638	0.122524	0.074938	1e-05	0.757353	0.045174	[SAS] Eurasian
S32639	0.675015	0.060742	0.036006	0.012115	0.216122	[EUR] Arabian I
S32640	0.630499	0.040913	0.060523	0.137145	0.13092	[EUR] Arabian I
S32641	0.211639	0.135896	1e-05	0.620476	0.031979	[SAS] Eurasian
S32642	0.567913	0.191252	1e-05	0.21786	0.022965	[EUR] Arabian I
S32643	0.431621	0.097863	0.025583	0.245267	0.199666	[EUR] Arabian I
S32644	0.136832	0.058403	1e-05	0.05429	0.750465	[AFR] African
S32645	0.605738	0.061178	0.080725	0.090141	0.162217	[EUR] Arabian I
S32646	0.151353	0.096484	1e-05	0.727551	0.024603	[SAS] Eurasian
S32647	0.582381	0.175304	1e-05	0.225567	0.016738	[EUR] Arabian I
S32648	0.664446	0.055463	0.0723	0.084902	0.122889	[EUR] Arabian I
S32649	0.861055	0.083328	1e-05	0.01616	0.039448	[EUR] Arabian I
S32650	0.223522	0.365096	0.003761	0.253304	0.154317	[AMR] Arabian II
S32651	0.78885	0.072216	0.033427	0.031292	0.074216	[EUR] Arabian I
S32652	0.841221	0.035148	0.020976	0.050787	0.051868	[EUR] Arabian I
S32653	0.219745	0.738569	1e-05	1e-05	0.041666	[AMR] Arabian II
S32654	0.835483	0.077897	0.012867	0.006866	0.066888	[EUR] Arabian I
S32655	0.429432	0.115102	1e-05	0.316887	0.138569	[EUR] Arabian I
S32656	0.669166	0.079158	0.006252	0.215407	0.030017	[EUR] Arabian I
S32657	0.057321	1e-05	0.073717	0.280238	0.588715	[AFR] African
S32658	0.159289	0.00203	0.125392	0.391424	0.321865	[SAS] Eurasian
S32659	0.470966	0.120582	1e-05	0.369731	0.038711	[EUR] Arabian I
S32660	0.280705	0.110496	1e-05	0.595101	0.013688	[SAS] Eurasian
S32661	0.337129	0.428644	0.0021	0.078246	0.153881	[AMR] Arabian II
S32662	0.772916	0.04455	0.026352	0.046764	0.109418	[EUR] Arabian I
S32663	0.310917	0.083945	0.000883	0.439482	0.164774	[SAS] Eurasian
S32664	0.053437	0.048371	0.153016	0.698338	0.046839	[SAS] Eurasian
S32665	0.242043	0.092287	1e-05	0.626266	0.039394	[SAS] Eurasian
S32666	0.460145	0.119519	1e-05	0.373429	0.046898	[EUR] Arabian I
S32667	0.931355	0.059594	0.009031	1e-05	1e-05	[EUR] Arabian I
S32668	0.178367	0.133814	1e-05	0.631497	0.056312	[SAS] Eurasian
S32669	0.38853	0.129142	1e-05	0.180272	0.302046	[EUR] Arabian I
S32670	0.563922	0.177058	0.007706	0.239764	0.011549	[EUR] Arabian I
S32671	0.57976	0.189572	1e-05	0.224092	0.006565	[EUR] Arabian I
S32672	0.587807	0.193864	1e-05	0.218309	1e-05	[EUR] Arabian I
S32673	0.180083	0.114326	1e-05	0.410606	0.294975	[SAS] Eurasian
S32674	0.448537	0.226951	0.013315	0.208707	0.10249	[EUR] Arabian I
S32675	0.160701	0.07468	1e-05	0.421767	0.342842	[SAS] Eurasian
S32676	0.375171	0.115884	1e-05	0.176487	0.332448	[EUR] Arabian I
S32677	0.574104	0.258072	1e-05	0.167804	1e-05	[EUR] Arabian I
S32678	0.442715	1e-05	0.120876	0.427603	0.008796	[EUR] Arabian I
S32679	0.939159	1e-05	0.015622	1e-05	0.045199	[EUR] Arabian I
S32680	0.695495	0.168885	1e-05	0.077725	0.057884	[EUR] Arabian I
S32681	0.255364	0.122979	0.040267	0.492717	0.088672	[SAS] Eurasian
S32682	0.961768	1e-05	0.022553	0.004005	0.011664	[EUR] Arabian I
S32683	0.089792	0.088682	1e-05	0.753263	0.068253	[SAS] Eurasian
S32684	0.292401	0.14531	1e-05	0.526387	0.035892	[SAS] Eurasian
S32685	0.309187	0.109474	0.013645	0.484973	0.082722	[SAS] Eurasian
S32686	0.265287	0.143334	0.025594	0.543393	0.022392	[SAS] Eurasian
S32687	0.388847	0.135233	0.008559	0.38136	0.086001	[EUR] Arabian I
S32688	0.286668	0.153091	0.001699	0.545244	0.013297	[SAS] Eurasian
S32689	0.997519	1e-05	0.002451	1e-05	1e-05	[EUR] Arabian I
S32690	0.996953	1e-05	0.003017	1e-05	1e-05	[EUR] Arabian I
S32691	0.865729	1e-05	0.032123	1e-05	0.102128	[EUR] Arabian I
S32692	0.204212	0.069154	0.01282	0.119945	0.59387	[AFR] African
S32693	0.99996	1e-05	1e-05	1e-05	1e-05	[EUR] Arabian I
S32694	0.459687	0.015058	0.125133	0.36056	0.039562	[EUR] Arabian I
S32695	0.753642	0.129228	0.023974	1e-05	0.093147	[EUR] Arabian I
S32696	0.207706	0.189595	1e-05	0.550174	0.052515	[SAS] Eurasian
S32697	1e-05	0.99996	1e-05	1e-05	1e-05	[AMR] Arabian II
S32698	0.366138	0.031788	0.117602	0.405311	0.079161	[SAS] Eurasian
S32699	0.346591	0.01911	0.127264	0.458851	0.048183	[SAS] Eurasian
S32700	0.519478	0.135147	0.003927	0.187544	0.153905	[EUR] Arabian I
S32701	0.892781	0.049982	0.02562	1e-05	0.031606	[EUR] Arabian I
S32702	0.871491	0.054821	0.021038	1e-05	0.05264	[EUR] Arabian I
S32703	0.306975	0.135329	0.025761	0.362219	0.169716	[SAS] Eurasian
S32704	0.937113	0.032584	0.030283	1e-05	1e-05	[EUR] Arabian I
S32705	0.261575	0.1247	1e-05	0.541618	0.072096	[SAS] Eurasian
S32706	0.066421	0.078576	0.026067	0.148933	0.680003	[AFR] African
S32707	0.026426	0.041025	1e-05	0.261516	0.671023	[AFR] African
S32708	0.002355	0.934382	1e-05	0.063243	1e-05	[AMR] Arabian II
S32709	0.536361	0.016765	0.216064	0.095447	0.135363	[EUR] Arabian I
S32710	0.239787	0.123411	0.100715	0.523939	0.012148	[SAS] Eurasian
S32711	0.240034	0.074709	1e-05	0.681087	0.00416	[SAS] Eurasian
S32712	1e-05	0.607827	0.064651	0.327502	1e-05	[AMR] Arabian II
S32713	0.636949	0.103455	0.000682	0.229142	0.029772	[EUR] Arabian I
S32714	0.99996	1e-05	1e-05	1e-05	1e-05	[EUR] Arabian I
S32715	0.654743	0.096565	0.009311	0.038732	0.200648	[EUR] Arabian I
S32716	0.320372	0.111798	1e-05	0.291423	0.276397	[EUR] Arabian I
S32717	0.023302	0.912418	1e-05	0.010222	0.054049	[AMR] Arabian II
S32718	0.303569	0.158846	0.010243	0.383765	0.143578	[SAS] Eurasian
S32719	0.152406	0.085645	0.00318	0.751072	0.007698	[SAS] Eurasian
S32720	0.443235	0.144493	0.005762	0.360814	0.045697	[EUR] Arabian I
S32721	0.501819	0.125765	1e-05	0.292483	0.079924	[EUR] Arabian I
S32722	0.256377	0.031748	0.111235	0.482095	0.118544	[SAS] Eurasian
S32723	0.315027	0.117664	1e-05	0.567289	1e-05	[SAS] Eurasian
S32724	0.285504	0.133745	0.113058	0.467202	0.00049	[SAS] Eurasian
S32725	0.521254	0.152137	0.006294	0.246152	0.074163	[EUR] Arabian I
S32726	0.302027	0.125472	1e-05	0.564532	0.007959	[SAS] Eurasian
S32727	0.99996	1e-05	1e-05	1e-05	1e-05	[EUR] Arabian I
S32728	0.433039	0.095817	0.00306	0.32635	0.141733	[EUR] Arabian I
S32729	0.493069	0.253526	1e-05	0.177105	0.076291	[EUR] Arabian I
S32730	0.99996	1e-05	1e-05	1e-05	1e-05	[EUR] Arabian I
S32731	0.909865	0.056661	0.011335	0.016064	0.006076	[EUR] Arabian I
S32732	1e-05	0.005677	1e-05	1e-05	0.994293	[AFR] African
S32733	0.282957	0.143184	1e-05	0.573839	1e-05	[SAS] Eurasian
S32734	0.173745	0.790678	1e-05	0.018355	0.017212	[AMR] Arabian II
S32735	0.762758	0.147479	1e-05	0.066756	0.022996	[EUR] Arabian I
S32736	0.227692	0.110362	1e-05	0.641352	0.020584	[SAS] Eurasian
S32737	0.893381	0.064415	0.014522	1e-05	0.027672	[EUR] Arabian I
S32738	0.262975	0.713597	1e-05	0.023408	1e-05	[AMR] Arabian II
S32739	0.836718	1e-05	0.047715	0.018466	0.097092	[EUR] Arabian I
S32740	0.888754	0.046635	0.019839	1e-05	0.044761	[EUR] Arabian I
S32741	0.193022	0.040056	1e-05	0.112267	0.654645	[AFR] African
S32742	0.458625	0.161997	1e-05	0.179395	0.199972	[EUR] Arabian I
S32743	0.99996	1e-05	1e-05	1e-05	1e-05	[EUR] Arabian I
S32744	0.223687	0.348659	0.008837	0.246317	0.1725	[AMR] Arabian II
S32745	0.138834	0.059715	1e-05	0.707693	0.093749	[SAS] Eurasian
S32746	0.180381	0.662225	1e-05	0.036914	0.12047	[AMR] Arabian II
S32747	0.811713	0.095548	0.020953	1e-05	0.071776	[EUR] Arabian I
S32748	0.216353	0.0099	0.017272	0.141643	0.614831	[AFR] African
S32749	0.546055	0.136532	1e-05	0.19019	0.127213	[EUR] Arabian I
S32750	0.20985	0.710326	1e-05	0.079804	1e-05	[AMR] Arabian II
S32751	0.928277	0.025092	0.007248	1e-05	0.039372	[EUR] Arabian I
S32752	0.063615	0.109896	0.022515	0.087597	0.716376	[AFR] African
S32753	0.276933	0.117533	1e-05	0.532034	0.07349	[SAS] Eurasian
S32754	0.128207	0.694795	1e-05	0.090923	0.086066	[AMR] Arabian II
S32755	0.462914	0.050537	0.195892	0.2211	0.069557	[EUR] Arabian I
S32756	0.159898	0.565977	0.04756	0.214331	0.012234	[AMR] Arabian II
S32757	0.549873	0.205174	1e-05	0.244933	1e-05	[EUR] Arabian I
S32758	0.909143	1e-05	0.023751	0.063144	0.003951	[EUR] Arabian I
S32759	0.192759	0.11094	1e-05	0.638483	0.057809	[SAS] Eurasian
S32760	0.236924	0.094369	0.019101	0.433748	0.215859	[SAS] Eurasian
S32761	0.209776	0.163421	1e-05	0.543054	0.083739	[SAS] Eurasian
S32762	0.908253	0.031986	0.016991	1e-05	0.04276	[EUR] Arabian I
S32763	0.805047	0.081054	0.021808	1e-05	0.092081	[EUR] Arabian I
S32764	0.587252	0.146184	0.006072	0.165901	0.094591	[EUR] Arabian I
S32765	0.502813	0.106446	0.008134	0.154957	0.22765	[EUR] Arabian I
S32766	0.097932	0.09473	1e-05	0.369412	0.437916	[AFR] African
S32767	0.251975	0.147106	1e-05	0.597368	0.003541	[SAS] Eurasian
S32768	0.532835	0.126076	0.000213	0.260694	0.080182	[EUR] Arabian I
S32769	0.182525	0.587204	1e-05	0.228009	0.002252	[AMR] Arabian II
S32770	0.571122	0.094135	0.002437	0.332295	1e-05	[EUR] Arabian I
S32771	0.302701	0.010763	0.164356	0.46207	0.06011	[SAS] Eurasian
S32772	0.99996	1e-05	1e-05	1e-05	1e-05	[EUR] Arabian I
S32773	0.095263	0.070687	1e-05	0.137571	0.69647	[AFR] African
S32774	0.175545	0.09836	0.024112	0.679058	0.022926	[SAS] Eurasian
S32775	1e-05	0.99996	1e-05	1e-05	1e-05	[AMR] Arabian II
S32776	0.599457	0.109301	1e-05	0.17956	0.111673	[EUR] Arabian I
S32777	0.625659	0.197004	1e-05	0.177318	1e-05	[EUR] Arabian I
S32778	0.10631	0.043624	1e-05	0.850046	1e-05	[SAS] Eurasian
S32779	0.389896	0.098339	1e-05	0.420565	0.091189	[SAS] Eurasian
S32780	0.333873	0.11825	1e-05	0.547857	1e-05	[SAS] Eurasian
S32781	0.2394	0.409867	1e-05	0.209872	0.140851	[AMR] Arabian II
S32782	0.097419	0.22461	0.026766	0.104933	0.546271	[AFR] African
S32783	0.99996	1e-05	1e-05	1e-05	1e-05	[EUR] Arabian I
S32784	0.247033	0.401032	0.004404	0.195948	0.151584	[AMR] Arabian II
S32785	0.343095	0.150466	1e-05	0.44511	0.061319	[SAS] Eurasian
S32786	0.920046	0.035139	0.024851	1e-05	0.019954	[EUR] Arabian I
S32787	0.99996	1e-05	1e-05	1e-05	1e-05	[EUR] Arabian I
S32788	0.676955	0.106474	0.012624	0.174033	0.029913	[EUR] Arabian I
S32789	0.058088	1e-05	0.120375	0.445944	0.375583	[SAS] Eurasian
S32790	0.308896	0.111135	1e-05	0.534831	0.045128	[SAS] Eurasian
S32791	0.295164	0.136821	1e-05	0.525497	0.042508	[SAS] Eurasian
S32792	0.655376	0.082662	0.038601	0.036384	0.186976	[EUR] Arabian I
S32793	0.54995	0.214127	0.008483	0.16698	0.060459	[EUR] Arabian I
S32794	0.803272	0.080011	0.045026	1e-05	0.071682	[EUR] Arabian I
S32795	0.99996	1e-05	1e-05	1e-05	1e-05	[EUR] Arabian I
S32796	0.11787	0.0675	0.035575	0.691161	0.087894	[SAS] Eurasian
S32797	0.78832	0.059109	0.038231	0.036498	0.077844	[EUR] Arabian I
S32798	0.212769	0.482789	0.017697	0.266088	0.020656	[AMR] Arabian II
S32799	0.49861	0.191192	1e-05	0.259621	0.050567	[EUR] Arabian I
S32800	0.747487	0.057755	0.010263	1e-05	0.184485	[EUR] Arabian I
S32801	0.982145	1e-05	0.001148	0.016687	1e-05	[EUR] Arabian I
S32802	0.26934	0.136282	1e-05	0.546629	0.047739	[SAS] Eurasian
S32803	0.634741	0.130877	1e-05	0.234362	1e-05	[EUR] Arabian I
S32804	0.999953	1e-05	1.7e-05	1e-05	1e-05	[EUR] Arabian I
S32805	0.536535	0.124594	0.006384	0.25916	0.073326	[EUR] Arabian I
S32806	0.449601	0.060274	0.036317	0.226709	0.2271	[EUR] Arabian I
S32807	0.166224	0.133026	1e-05	0.698265	0.002475	[SAS] Eurasian
S32808	0.921654	0.055373	0.001497	1e-05	0.021465	[EUR] Arabian I
S32809	0.174943	0.032722	1e-05	0.020534	0.771791	[AFR] African
S32810	0.598479	0.136811	1e-05	0.257203	0.007497	[EUR] Arabian I
S32811	0.262123	0.232617	0.002581	0.232803	0.269875	[AFR] African
S32812	0.192533	0.055996	1e-05	0.751451	1e-05	[SAS] Eurasian
S32813	0.178002	0.091684	1e-05	0.730295	1e-05	[SAS] Eurasian
S32814	0.710852	0.059923	0.030173	0.099773	0.099278	[EUR] Arabian I
S32815	0.76179	0.12494	0.02262	0.027504	0.063145	[EUR] Arabian I
S32816	0.593601	0.224698	1e-05	0.171717	0.009974	[EUR] Arabian I
S32817	0.962303	0.009768	0.01688	0.011039	1e-05	[EUR] Arabian I
S32818	0.495366	0.124337	1e-05	0.298616	0.081671	[EUR] Arabian I
S32819	0.157078	0.052763	1e-05	0.567334	0.222815	[SAS] Eurasian
S32820	0.184689	0.024897	0.137895	0.592193	0.060327	[SAS] Eurasian
S32821	0.832913	0.091619	0.010399	1e-05	0.065059	[EUR] Arabian I
S32822	0.234166	0.147788	1e-05	0.583047	0.034989	[SAS] Eurasian
S32823	0.773872	0.077118	0.00607	0.11955	0.02339	[EUR] Arabian I
S32824	0.489617	0.012124	0.099852	0.339432	0.058975	[EUR] Arabian I
S32825	0.291386	0.083726	0.016337	0.154313	0.454239	[AFR] African
S32826	0.097065	0.093108	0.004115	0.805701	1e-05	[SAS] Eurasian
S32827	0.058772	0.001274	0.112034	0.484851	0.343069	[SAS] Eurasian
S32828	0.300776	0.121844	1e-05	0.575672	0.001698	[SAS] Eurasian
S32829	0.291367	0.150015	1e-05	0.52087	0.037738	[SAS] Eurasian
S32830	0.10819	0.113114	0.023184	0.140238	0.615273	[AFR] African
S32831	0.651311	0.059119	0.051199	0.048179	0.190191	[EUR] Arabian I
S32832	0.874195	0.046056	0.036691	1e-05	0.043049	[EUR] Arabian I
S32833	0.516351	0.175479	1e-05	0.220575	0.087584	[EUR] Arabian I
S32834	0.265426	0.120713	1e-05	0.613841	1e-05	[SAS] Eurasian
S32835	0.864367	0.052149	0.001591	0.079911	0.001982	[EUR] Arabian I
S32836	0.556243	0.136527	1e-05	0.218506	0.088714	[EUR] Arabian I
S32837	0.30687	0.057998	0.032221	0.355354	0.247557	[SAS] Eurasian
S32838	0.573037	0.119947	1e-05	0.282323	0.024684	[EUR] Arabian I
S32839	0.43362	0.06349	0.022893	0.208068	0.271929	[EUR] Arabian I
S32840	0.627408	0.15268	1e-05	0.213848	0.006054	[EUR] Arabian I
S32841	0.99996	1e-05	1e-05	1e-05	1e-05	[EUR] Arabian I
S32842	0.41385	0.13444	1e-05	0.410063	0.041638	[EUR] Arabian I
S32843	0.353636	0.114211	1e-05	0.449277	0.082865	[SAS] Eurasian
S32844	0.325397	0.102313	0.020976	0.467508	0.083806	[SAS] Eurasian
S32845	0.07025	0.92972	1e-05	1e-05	1e-05	[AMR] Arabian II
S32846	0.694776	1e-05	0.011814	0.103177	0.190223	[EUR] Arabian I
S32847	0.99996	1e-05	1e-05	1e-05	1e-05	[EUR] Arabian I
S32848	0.527214	0.163306	0.014716	0.236029	0.058734	[EUR] Arabian I
S32849	0.39976	0.088398	1e-05	0.482554	0.029277	[SAS] Eurasian
S32850	0.823084	0.085114	0.027138	0.014968	0.049697	[EUR] Arabian I
S32851	0.259255	0.033629	0.050377	0.305903	0.350836	[AFR] African
S32852	0.123299	0.085048	1e-05	0.619972	0.171671	[SAS] Eurasian
S32853	0.217481	0.065796	0.018584	0.69588	0.002259	[SAS] Eurasian
S32854	0.43729	0.125071	1e-05	0.420228	0.017401	[EUR] Arabian I
S32855	0.436217	0.119222	1e-05	0.428931	0.015621	[EUR] Arabian I
S32856	0.4269	0.10318	1e-05	0.46775	0.00216	[SAS] Eurasian
S32857	0.26478	0.132973	1e-05	0.602226	1e-05	[SAS] Eurasian
S32858	0.517884	0.119855	1e-05	0.239469	0.122782	[EUR] Arabian I
S32859	0.718196	0.069178	0.052102	0.066504	0.09402	[EUR] Arabian I
S32860	0.129219	0.051618	0.112063	0.70709	1e-05	[SAS] Eurasian
S32861	0.315238	0.094007	1e-05	0.55318	0.037565	[SAS] Eurasian
S32862	0.360768	0.11135	0.003215	0.473811	0.050856	[SAS] Eurasian
S32863	0.338519	0.119053	1e-05	0.519856	0.022562	[SAS] Eurasian
S32864	0.671556	0.099414	0.008838	0.162219	0.057973	[EUR] Arabian I
S32865	0.357033	0.083777	1e-05	0.502182	0.056998	[SAS] Eurasian
S32866	0.576261	0.159783	1e-05	0.23678	0.027166	[EUR] Arabian I
S32867	0.509045	0.108172	0.051229	0.203835	0.127719	[EUR] Arabian I
S32868	0.407479	0.095767	1e-05	0.462108	0.034635	[SAS] Eurasian
S32869	0.128965	0.062909	1e-05	0.782264	0.025851	[SAS] Eurasian
S32870	0.561157	0.197049	1e-05	0.217289	0.024494	[EUR] Arabian I
S32871	0.413759	0.18178	1e-05	0.356988	0.047463	[EUR] Arabian I
S32872	0.556972	0.12097	1e-05	0.203619	0.11843	[EUR] Arabian I
S32873	0.403827	0.142177	1e-05	0.388734	0.065252	[EUR] Arabian I
S32874	0.603089	0.189576	1e-05	0.193496	0.013829	[EUR] Arabian I
S32875	0.610751	0.178196	1e-05	0.211034	1e-05	[EUR] Arabian I
S32876	0.357569	0.05699	0.106484	0.388924	0.090032	[SAS] Eurasian
S32877	0.161862	0.347478	0.000326	0.145593	0.344742	[AMR] Arabian II
S32878	0.623273	0.168453	1e-05	0.201904	0.00636	[EUR] Arabian I
S32879	0.065699	0.03798	0.032014	0.575684	0.288624	[SAS] Eurasian
S32880	0.991709	1e-05	0.008261	1e-05	1e-05	[EUR] Arabian I
S32881	0.274626	0.137686	1e-05	0.587669	1e-05	[SAS] Eurasian
S32882	0.267198	0.125043	1e-05	0.596254	0.011495	[SAS] Eurasian
S32883	0.123257	0.061418	0.00012	0.167683	0.647523	[AFR] African
S32884	0.276522	0.128063	1e-05	0.579423	0.015982	[SAS] Eurasian
S32885	0.260479	0.130477	1e-05	0.594683	0.014351	[SAS] Eurasian
S32886	0.213151	0.121404	1e-05	0.632669	0.032766	[SAS] Eurasian
S32887	1e-05	0.99996	1e-05	1e-05	1e-05	[AMR] Arabian II
S32888	0.198195	0.12538	1e-05	0.655336	0.021079	[SAS] Eurasian
S32889	0.99996	1e-05	1e-05	1e-05	1e-05	[EUR] Arabian I
S32890	0.534944	0.018933	0.061833	0.058504	0.325787	[EUR] Arabian I
S32891	0.30184	0.618558	1e-05	0.069752	0.00984	[AMR] Arabian II
S32892	0.485783	0.014701	0.248631	0.216149	0.034737	[EUR] Arabian I
S32893	1e-05	0.99996	1e-05	1e-05	1e-05	[AMR] Arabian II
S32894	0.631264	0.146728	1e-05	0.189509	0.032489	[EUR] Arabian I
S32895	0.190234	0.437638	0.012437	0.323051	0.03664	[AMR] Arabian II
S32896	0.055874	0.036823	0.130696	0.638902	0.137704	[SAS] Eurasian
S32897	0.581068	0.287767	0.003583	0.097958	0.029624	[EUR] Arabian I
S32898	0.030813	1e-05	0.197914	0.771253	1e-05	[SAS] Eurasian
S32899	0.763043	0.057482	0.037061	0.04252	0.099894	[EUR] Arabian I
S32900	0.020417	0.465267	0.113517	0.394775	0.006023	[AMR] Arabian II
S32901	0.174282	0.119306	1e-05	0.706392	1e-05	[SAS] Eurasian
S32902	0.402705	0.089872	0.005552	0.208636	0.293235	[EUR] Arabian I
S32903	0.219333	0.17688	0.011173	0.410354	0.18226	[SAS] Eurasian
S32904	0.518853	0.032756	0.072728	0.107924	0.267739	[EUR] Arabian I
S32905	0.382679	0.091183	0.010512	0.196971	0.318654	[EUR] Arabian I
S32906	0.298344	0.10988	1e-05	0.50754	0.084227	[SAS] Eurasian
S32907	0.99996	1e-05	1e-05	1e-05	1e-05	[EUR] Arabian I
S32908	0.828158	0.083391	0.030072	1e-05	0.058368	[EUR] Arabian I
S32909	0.986383	1e-05	0.013587	1e-05	1e-05	[EUR] Arabian I
S32910	0.784889	0.110348	1e-05	0.104743	1e-05	[EUR] Arabian I
S32911	0.365083	0.134728	0.019337	0.187026	0.293826	[EUR] Arabian I
S32912	0.298018	0.113868	1e-05	0.46122	0.126884	[SAS] Eurasian
S32913	0.99996	1e-05	1e-05	1e-05	1e-05	[EUR] Arabian I
S32914	0.160673	0.051131	1e-05	0.788176	1e-05	[SAS] Eurasian
S32915	1e-05	0.99996	1e-05	1e-05	1e-05	[AMR] Arabian II
S32916	1e-05	0.99996	1e-05	1e-05	1e-05	[AMR] Arabian II
S32917	0.304888	0.010963	0.12986	0.51297	0.041319	[SAS] Eurasian
S32918	0.361094	0.621169	1e-05	0.017717	1e-05	[AMR] Arabian II
S32919	0.160842	0.336923	0.001071	0.241562	0.259602	[AMR] Arabian II
S32920	0.37609	0.046326	0.013829	0.271168	0.292587	[EUR] Arabian I
S32921	0.495384	0.187946	1e-05	0.248373	0.068288	[EUR] Arabian I
S32922	0.143893	0.157777	0.015506	0.224289	0.458535	[AFR] African
S32923	0.574293	0.18481	1e-05	0.235644	0.005243	[EUR] Arabian I
S32924	0.151368	0.063453	1e-05	0.765832	0.019336	[SAS] Eurasian
S32925	0.944067	1e-05	0.018925	1e-05	0.036987	[EUR] Arabian I
S32926	0.565027	0.167475	1e-05	0.23101	0.036478	[EUR] Arabian I
S32927	0.943678	0.051766	0.004537	1e-05	1e-05	[EUR] Arabian I
S32928	0.99996	1e-05	1e-05	1e-05	1e-05	[EUR] Arabian I
S32929	0.752056	0.135654	0.018547	0.009901	0.083841	[EUR] Arabian I
S32930	0.510464	0.169682	1e-05	0.247703	0.072142	[EUR] Arabian I
S32931	0.627022	0.080166	0.002509	0.256717	0.033587	[EUR] Arabian I
S32932	0.045166	0.009402	0.061676	0.443697	0.440059	[SAS] Eurasian
S32933	0.472287	0.190867	0.005157	0.159541	0.172149	[EUR] Arabian I
S32934	0.766843	0.003149	0.030648	1e-05	0.199351	[EUR] Arabian I
S32935	0.966999	1e-05	0.032941	1e-05	4.1e-05	[EUR] Arabian I
S32936	0.532658	0.03002	0.066179	0.313757	0.057387	[EUR] Arabian I
S32937	0.56418	0.034853	0.112726	0.274125	0.014116	[EUR] Arabian I
S32938	0.302279	0.20273	1e-05	0.428058	0.066922	[SAS] Eurasian
S32939	0.678728	1e-05	0.039981	1e-05	0.281271	[EUR] Arabian I
S32940	0.876173	0.038758	0.02939	1e-05	0.055669	[EUR] Arabian I
S32941	0.300398	0.119562	1e-05	0.409601	0.170429	[SAS] Eurasian
S32942	0.99996	1e-05	1e-05	1e-05	1e-05	[EUR] Arabian I
S32943	0.554939	0.021906	0.143576	0.20952	0.070059	[EUR] Arabian I
S32944	0.3046	0.055308	0.013785	0.598351	0.027956	[SAS] Eurasian
S32945	1e-05	0.99996	1e-05	1e-05	1e-05	[AMR] Arabian II
S32946	0.421337	0.163645	1e-05	0.253407	0.161601	[EUR] Arabian I
S32947	0.99996	1e-05	1e-05	1e-05	1e-05	[EUR] Arabian I
S32948	0.999955	1e-05	1.5e-05	1e-05	1e-05	[EUR] Arabian I
S32949	0.650628	0.134359	1e-05	0.16374	0.051263	[EUR] Arabian I
S32950	0.074593	0.019522	0.032727	0.396243	0.476915	[AFR] African
S32951	0.142491	0.710871	1e-05	0.095671	0.050957	[AMR] Arabian II
S32952	0.295332	0.121229	1e-05	0.579225	0.004205	[SAS] Eurasian
S32953	0.370425	0.436343	1e-05	0.123721	0.069502	[AMR] Arabian II
S32954	0.893534	0.065678	0.030216	1e-05	0.010562	[EUR] Arabian I
S32955	0.283939	0.104798	0.002288	0.272063	0.336912	[AFR] African
S32956	0.041376	0.00755	0.156851	0.794213	1e-05	[SAS] Eurasian
S32957	0.08914	0.288018	0.095584	0.49325	0.034009	[SAS] Eurasian
S32958	0.252309	0.116986	1e-05	0.42793	0.202766	[SAS] Eurasian
S32959	0.562269	0.297784	1e-05	0.139927	1e-05	[EUR] Arabian I
S32960	0.99996	1e-05	1e-05	1e-05	1e-05	[EUR] Arabian I
S32961	0.98401	1e-05	0.01596	1e-05	1e-05	[EUR] Arabian I
S32962	0.556377	0.220987	1e-05	0.162854	0.059772	[EUR] Arabian I
S32963	0.87954	0.079472	0.014656	0.000142	0.02619	[EUR] Arabian I
S32964	0.772686	0.066275	1e-05	0.096276	0.064753	[EUR] Arabian I
S32965	0.931659	0.044909	0.015732	1e-05	0.00769	[EUR] Arabian I
S32966	0.506781	0.271784	1e-05	0.199928	0.021498	[EUR] Arabian I
S32967	0.253158	0.10444	1e-05	0.60295	0.039441	[SAS] Eurasian
S32968	0.31521	0.133794	1e-05	0.550976	1e-05	[SAS] Eurasian
S32969	0.28962	0.091426	0.027147	0.452132	0.139675	[SAS] Eurasian
S32970	0.545757	0.132342	0.004562	0.220883	0.096456	[EUR] Arabian I
S32971	0.514506	0.186481	1e-05	0.195677	0.103326	[EUR] Arabian I
S32972	0.5661	0.22113	1e-05	0.187687	0.025073	[EUR] Arabian I
S32973	0.418843	0.480006	1e-05	0.101131	1e-05	[AMR] Arabian II
S32974	0.13854	0.279765	0.01269	0.245063	0.323942	[AFR] African
S32975	0.452752	0.103928	0.015699	0.241628	0.185993	[EUR] Arabian I
S32976	0.519082	0.04348	0.036512	0.038915	0.362012	[EUR] Arabian I
S32977	0.762085	0.091522	0.007688	0.047477	0.091228	[EUR] Arabian I
S32978	0.38805	0.090962	0.015902	0.391966	0.11312	[SAS] Eurasian
S32979	0.600815	0.149384	0.003226	0.152251	0.094324	[EUR] Arabian I
S32980	0.430699	0.105627	1e-05	0.393097	0.070567	[EUR] Arabian I
S32981	0.360963	0.111914	0.010387	0.468999	0.047737	[SAS] Eurasian
S32982	0.320952	0.13813	1e-05	0.540898	1e-05	[SAS] Eurasian
S32983	0.3501	0.143191	1e-05	0.484065	0.022634	[SAS] Eurasian
S32984	0.368458	0.100074	0.006392	0.47942	0.045655	[SAS] Eurasian
S32985	0.34185	0.112845	0.014836	0.371652	0.158817	[SAS] Eurasian
S32986	0.757832	0.094521	0.027913	0.037207	0.082527	[EUR] Arabian I
S32987	0.188559	0.108843	1e-05	0.702578	1e-05	[SAS] Eurasian
S32988	0.557501	0.161201	1e-05	0.179278	0.10201	[EUR] Arabian I
S32989	0.61032	0.131131	0.015348	0.118216	0.124984	[EUR] Arabian I
S32990	0.254047	0.138083	0.081755	0.51266	0.013455	[SAS] Eurasian
S32991	0.775827	1e-05	0.051875	0.172278	1e-05	[EUR] Arabian I
S32992	0.475503	0.136222	0.06046	0.304085	0.02373	[EUR] Arabian I
S32993	0.808528	0.076938	2e-05	0.114504	1e-05	[EUR] Arabian I
S32994	0.604167	0.180068	1e-05	0.212678	0.003077	[EUR] Arabian I
S32995	0.49033	0.161109	1e-05	0.2633	0.085251	[EUR] Arabian I
S32996	0.479273	0.118653	0.031413	0.365187	0.005474	[EUR] Arabian I
S32997	0.51608	0.28004	1e-05	0.20386	1e-05	[EUR] Arabian I
S32998	0.486779	0.184608	0.032975	0.280452	0.015187	[EUR] Arabian I
S32999	0.44552	0.023256	0.115609	0.415605	1e-05	[EUR] Arabian I
S33000	0.488751	0.207763	1e-05	0.258661	0.044815	[EUR] Arabian I
S33001	0.191355	1e-05	0.099318	0.211878	0.497439	[AFR] African
S33002	0.34682	0.063199	0.012333	0.137297	0.440351	[AFR] African
S33003	0.18612	0.014384	0.101794	0.27262	0.425082	[AFR] African
S33004	0.329444	0.29412	1e-05	0.232363	0.144062	[EUR] Arabian I
S33005	0.22772	0.550861	1e-05	0.127903	0.093506	[AMR] Arabian II
S33006	0.995429	1e-05	0.001407	1e-05	0.003144	[EUR] Arabian I
S33007	0.50335	0.041166	0.037505	0.116724	0.301256	[EUR] Arabian I
S33008	0.199069	0.582784	1e-05	0.122872	0.095264	[AMR] Arabian II
S33009	0.920907	0.05506	0.019292	1e-05	0.004731	[EUR] Arabian I
S33010	0.205658	0.623437	1e-05	0.102313	0.068581	[AMR] Arabian II
S33011	0.733982	0.058624	0.02136	0.034671	0.151362	[EUR] Arabian I
S33012	0.99996	1e-05	1e-05	1e-05	1e-05	[EUR] Arabian I
S33013	0.161209	0.442145	0.000663	0.204089	0.191894	[AMR] Arabian II
S33014	0.223144	0.055163	0.05918	0.50906	0.153453	[SAS] Eurasian
S33015	0.232108	0.073686	0.017314	0.441389	0.235503	[SAS] Eurasian
S33016	0.975664	1e-05	0.021003	1e-05	0.003313	[EUR] Arabian I
S33017	0.255915	0.103871	0.09126	0.344343	0.204611	[SAS] Eurasian
S33018	0.93222	0.059823	0.004811	1e-05	0.003135	[EUR] Arabian I
S33019	0.712063	0.077966	0.019458	0.077707	0.112806	[EUR] Arabian I
S33020	0.181626	1e-05	0.141967	0.610282	0.066115	[SAS] Eurasian
S33021	1e-05	0.99996	1e-05	1e-05	1e-05	[AMR] Arabian II
S33022	0.423978	0.080774	0.018993	0.143365	0.332889	[EUR] Arabian I
S33023	0.067149	0.431183	0.101103	0.396723	0.003841	[AMR] Arabian II
S33024	1e-05	1e-05	0.218022	0.781948	1e-05	[SAS] Eurasian
S33025	0.774261	0.107275	1e-05	0.101012	0.017442	[EUR] Arabian I
S33026	0.723296	0.042249	0.060386	0.069521	0.104547	[EUR] Arabian I
S33027	0.278923	0.139426	1e-05	0.563151	0.01849	[SAS] Eurasian
S33028	0.372145	0.102652	0.003985	0.436616	0.084601	[SAS] Eurasian
S33029	0.527762	0.06858	0.058325	0.313646	0.031686	[EUR] Arabian I
S33030	0.99996	1e-05	1e-05	1e-05	1e-05	[EUR] Arabian I
S33031	0.99996	1e-05	1e-05	1e-05	1e-05	[EUR] Arabian I
S33032	0.356199	0.158817	1e-05	0.348325	0.136649	[EUR] Arabian I
S33033	0.99996	1e-05	1e-05	1e-05	1e-05	[EUR] Arabian I
S33034	0.234648	1e-05	0.007651	0.002261	0.755429	[AFR] African
S33035	0.150351	0.052825	1e-05	0.796804	1e-05	[SAS] Eurasian
S33036	0.173549	0.048278	1e-05	0.778153	1e-05	[SAS] Eurasian
S33037	0.310105	0.069099	1e-05	0.542355	0.078431	[SAS] Eurasian
S33038	0.249932	0.145198	1e-05	0.60485	1e-05	[SAS] Eurasian
S33039	0.379038	0.10474	1e-05	0.148226	0.367986	[EUR] Arabian I
S33040	0.487919	0.046623	0.275906	0.09454	0.095011	[EUR] Arabian I
S33041	0.99996	1e-05	1e-05	1e-05	1e-05	[EUR] Arabian I
S33042	0.181011	0.099439	1e-05	0.719529	1e-05	[SAS] Eurasian
S33043	0.907683	0.058572	0.002745	0.030991	1e-05	[EUR] Arabian I
S33044	0.99996	1e-05	1e-05	1e-05	1e-05	[EUR] Arabian I
S33045	0.14747	0.002973	0.145743	0.621858	0.081956	[SAS] Eurasian
S33046	0.739855	0.040778	0.066703	0.071373	0.08129	[EUR] Arabian I
S33047	0.882569	0.012278	0.030135	1e-05	0.075007	[EUR] Arabian I
S33048	0.810836	0.054406	0.025134	0.018436	0.091188	[EUR] Arabian I
S33049	0.99996	1e-05	1e-05	1e-05	1e-05	[EUR] Arabian I
S33050	0.923785	1e-05	0.010717	0.061756	0.003731	[EUR] Arabian I
S33051	0.194975	0.131519	1e-05	0.601545	0.071952	[SAS] Eurasian
S33052	0.552758	0.119399	1e-05	0.123716	0.204117	[EUR] Arabian I
S33053	0.232543	0.767427	1e-05	1e-05	1e-05	[AMR] Arabian II
S33054	0.743717	0.151825	1e-05	0.095806	0.008643	[EUR] Arabian I
S33055	0.255217	0.037462	0.036101	0.063509	0.607711	[AFR] African
S33056	0.22498	0.138123	1e-05	0.627484	0.009403	[SAS] Eurasian
S33057	0.930356	0.029375	0.029569	1e-05	0.010691	[EUR] Arabian I
S33058	0.447599	0.061624	0.257126	0.131453	0.102198	[EUR] Arabian I
S33059	0.669497	0.082731	0.030564	0.060831	0.156377	[EUR] Arabian I
S33060	0.362744	0.637226	1e-05	1e-05	1e-05	[AMR] Arabian II
S33061	0.589958	0.243533	1e-05	0.166489	1e-05	[EUR] Arabian I
S33062	0.88537	0.075304	0.01483	0.024486	1e-05	[EUR] Arabian I
S33063	0.258661	0.168991	1e-05	0.570953	0.001385	[SAS] Eurasian
S33064	0.374457	0.078909	0.005196	0.121834	0.419603	[AFR] African
S33065	0.268461	0.13726	1e-05	0.594259	1e-05	[SAS] Eurasian
S33066	0.347988	0.004816	0.141651	0.423558	0.081986	[SAS] Eurasian
S33067	0.072641	0.025743	0.081234	0.735516	0.084865	[SAS] Eurasian
S33068	0.673684	0.021533	1e-05	0.304763	1e-05	[EUR] Arabian I
S33069	0.021434	0.021615	0.021618	0.148381	0.786952	[AFR] African
S33070	0.318846	0.059845	0.001068	0.55654	0.063701	[SAS] Eurasian
S33071	0.322226	0.041645	1e-05	0.262088	0.37403	[AFR] African
S33072	0.943993	0.034497	0.007432	1e-05	0.014068	[EUR] Arabian I
S33073	0.419767	0.082331	0.051336	0.291941	0.154625	[EUR] Arabian I
S33074	0.293967	0.228544	1e-05	0.438805	0.038675	[SAS] Eurasian
S33075	0.468564	0.049051	0.005744	0.260451	0.216189	[EUR] Arabian I
S33076	0.28705	0.104113	1e-05	0.608817	1e-05	[SAS] Eurasian
S33077	0.192021	0.147505	1e-05	0.56424	0.096223	[SAS] Eurasian
S33078	0.846338	0.078735	0.050856	0.003685	0.020386	[EUR] Arabian I
S33079	0.195517	0.633553	1e-05	0.142969	0.02795	[AMR] Arabian II
S33080	0.677601	0.05139	1e-05	0.230251	0.040748	[EUR] Arabian I
S33081	0.240015	0.152341	0.000562	0.577457	0.029625	[SAS] Eurasian
S33082	0.397183	0.306481	0.001732	0.202435	0.092169	[EUR] Arabian I
S33083	0.167676	0.068775	1e-05	0.665364	0.098175	[SAS] Eurasian
S33084	0.828502	0.098648	1e-05	0.07283	1e-05	[EUR] Arabian I
S33085	0.213135	0.39431	0.016665	0.18979	0.186099	[AMR] Arabian II
S33086	0.177915	0.084087	1e-05	0.438587	0.299401	[SAS] Eurasian
S33087	0.130914	0.050101	1e-05	0.818965	1e-05	[SAS] Eurasian
S33088	0.99996	1e-05	1e-05	1e-05	1e-05	[EUR] Arabian I
S33089	0.399028	0.030858	0.115649	0.407143	0.047323	[SAS] Eurasian
S33090	0.720227	0.041168	0.038334	0.076996	0.123275	[EUR] Arabian I
S33091	0.6345	0.095248	1e-05	0.2342	0.036042	[EUR] Arabian I
S33092	0.378902	0.119242	0.008375	0.195524	0.297956	[EUR] Arabian I
S33093	0.165546	0.055842	0.115825	0.385217	0.277569	[SAS] Eurasian
S33094	0.760284	0.121175	1e-05	0.118522	1e-05	[EUR] Arabian I
S33095	0.206364	0.082167	1e-05	0.702841	0.008617	[SAS] Eurasian
S33096	0.520429	0.272233	1e-05	0.183651	0.023677	[EUR] Arabian I
S33097	0.99996	1e-05	1e-05	1e-05	1e-05	[EUR] Arabian I
S33098	0.697817	0.097646	0.032982	0.035213	0.136343	[EUR] Arabian I
S33099	0.87967	0.064234	0.011165	1e-05	0.044921	[EUR] Arabian I
S33100	0.598091	0.068987	0.028678	0.244734	0.059509	[EUR] Arabian I
S33101	0.090525	0.114219	1e-05	0.795236	1e-05	[SAS] Eurasian
S33102	0.99996	1e-05	1e-05	1e-05	1e-05	[EUR] Arabian I
S33103	0.158005	0.09082	1e-05	0.631662	0.119503	[SAS] Eurasian
S33104	0.110344	0.000492	0.095115	0.794039	1e-05	[SAS] Eurasian
S33105	0.544935	0.043728	0.160518	0.176691	0.074128	[EUR] Arabian I
S33106	0.608671	0.177488	1e-05	0.188071	0.02576	[EUR] Arabian I
S33107	0.617419	1e-05	0.032797	1e-05	0.349764	[EUR] Arabian I
S33108	0.887178	0.065118	0.020668	1e-05	0.027027	[EUR] Arabian I
S33109	0.439295	0.095293	0.005501	0.347566	0.112345	[EUR] Arabian I
S33110	0.125829	0.003629	0.11219	0.426971	0.331381	[SAS] Eurasian
S33111	0.334488	0.124237	1e-05	0.507075	0.034191	[SAS] Eurasian
S33112	1e-05	0.618144	0.144972	0.236864	1e-05	[AMR] Arabian II
S33113	0.212327	0.284717	1e-05	0.304397	0.198549	[SAS] Eurasian
S33114	0.99996	1e-05	1e-05	1e-05	1e-05	[EUR] Arabian I
S33115	0.323464	0.11675	1e-05	0.543655	0.01612	[SAS] Eurasian
S33116	0.730824	0.043491	0.02642	0.087209	0.112056	[EUR] Arabian I
S33117	0.99996	1e-05	1e-05	1e-05	1e-05	[EUR] Arabian I
S33118	0.882129	0.064111	0.020341	1e-05	0.033409	[EUR] Arabian I
S33119	0.863949	0.078369	0.03042	1e-05	0.027251	[EUR] Arabian I
S33120	0.888723	0.059067	0.03404	1e-05	0.018161	[EUR] Arabian I
S33121	0.885354	0.046133	0.029634	0.012962	0.025917	[EUR] Arabian I
S33122	0.869392	0.052147	0.025107	0.014387	0.038967	[EUR] Arabian I
S33123	0.941549	0.034031	0.019727	1e-05	0.004683	[EUR] Arabian I
S33124	0.802491	0.08389	0.025296	0.04772	0.040603	[EUR] Arabian I
S33125	0.340869	0.171273	1e-05	0.397094	0.090753	[SAS] Eurasian
S33126	1e-05	0.99996	1e-05	1e-05	1e-05	[AMR] Arabian II
S33127	0.99996	1e-05	1e-05	1e-05	1e-05	[EUR] Arabian I
S33128	0.556259	0.20847	1e-05	0.190132	0.045129	[EUR] Arabian I
S33129	0.534051	0.12195	0.014654	0.329335	1e-05	[EUR] Arabian I
S33130	0.869733	0.065959	0.027847	1e-05	0.036451	[EUR] Arabian I
S33131	0.902405	0.043957	0.03007	1e-05	0.023559	[EUR] Arabian I
S33132	0.983845	1e-05	0.011367	1e-05	0.004767	[EUR] Arabian I
S33133	0.693705	0.139736	0.009109	0.111097	0.046353	[EUR] Arabian I
S33134	0.276654	0.123108	1e-05	0.59729	0.002938	[SAS] Eurasian
S33135	0.017881	0.273505	0.132426	0.500235	0.075953	[SAS] Eurasian
S33136	0.433029	0.094279	0.019805	0.132342	0.320545	[EUR] Arabian I
S33137	0.052377	0.018352	0.007955	0.138898	0.782417	[AFR] African
S33138	0.836074	0.006184	0.013604	0.072524	0.071615	[EUR] Arabian I
S33139	0.43278	0.10683	1e-05	0.375267	0.085113	[EUR] Arabian I
S33140	0.393112	0.106282	1e-05	0.458034	0.042561	[SAS] Eurasian
S33141	0.787794	0.074082	0.031612	0.011725	0.094787	[EUR] Arabian I
S33142	0.302114	0.123665	1e-05	0.514578	0.059634	[SAS] Eurasian
S33143	0.922598	0.04598	0.017857	1e-05	0.013556	[EUR] Arabian I
S33144	0.117758	0.078179	1e-05	0.804043	1e-05	[SAS] Eurasian
S33145	0.258552	0.10715	0.039792	0.44655	0.147955	[SAS] Eurasian
S33146	0.259046	0.53519	1e-05	0.088096	0.117658	[AMR] Arabian II
S33147	0.964426	1e-05	0.002954	1e-05	0.0326	[EUR] Arabian I
S33148	0.40889	0.094121	0.013576	0.41969	0.063723	[SAS] Eurasian
S33149	0.589434	0.160333	0.00042	0.156822	0.09299	[EUR] Arabian I
S33150	0.669889	0.100258	0.017379	0.138964	0.073509	[EUR] Arabian I
S33151	0.404927	0.092052	1e-05	0.248858	0.254154	[EUR] Arabian I
S33152	0.424327	0.182219	1e-05	0.264482	0.128963	[EUR] Arabian I
S33153	0.973077	0.014233	0.008166	1e-05	0.004513	[EUR] Arabian I
S33154	0.274289	0.543348	1e-05	0.074207	0.108145	[AMR] Arabian II
S33155	0.387583	0.121068	1e-05	0.242335	0.249003	[EUR] Arabian I
S33156	0.681466	0.121346	0.003125	0.050163	0.143899	[EUR] Arabian I
S33157	0.357659	0.068279	1e-05	0.402093	0.171959	[SAS] Eurasian
S33158	0.326471	0.127704	1e-05	0.52052	0.025295	[SAS] Eurasian
S33159	0.428785	0.125618	1e-05	0.424761	0.020827	[EUR] Arabian I
S33160	0.518908	0.085817	1e-05	0.375316	0.019949	[EUR] Arabian I
S33161	0.527707	0.076052	1e-05	0.37152	0.024712	[EUR] Arabian I
S33162	0.669843	0.111318	0.01801	0.128567	0.072262	[EUR] Arabian I
S33163	0.323254	0.034993	0.140654	0.462692	0.038409	[SAS] Eurasian
S33164	0.838476	0.048711	0.024789	0.037426	0.050599	[EUR] Arabian I
S33165	0.683852	0.097856	0.03085	0.034773	0.152668	[EUR] Arabian I
S33166	0.230342	0.087671	1e-05	0.61676	0.065217	[SAS] Eurasian
S33167	0.277992	0.147797	1e-05	0.541898	0.032303	[SAS] Eurasian
S33168	0.51972	0.119294	1e-05	0.283325	0.077651	[EUR] Arabian I
S33169	0.591487	0.138991	0.012808	0.18214	0.074573	[EUR] Arabian I
S33170	0.260066	0.138802	1e-05	0.415425	0.185697	[SAS] Eurasian
S33171	0.266506	0.129932	1e-05	0.42264	0.180912	[SAS] Eurasian
S33172	0.456837	0.119301	0.019472	0.049198	0.355193	[EUR] Arabian I
S33173	0.052576	0.004017	0.062153	0.230575	0.650679	[AFR] African
S33174	0.041959	0.011191	0.053464	0.290543	0.602843	[AFR] African
S33175	0.510402	0.174168	1e-05	0.243991	0.071429	[EUR] Arabian I
S33176	0.198384	0.113801	1e-05	0.596501	0.091304	[SAS] Eurasian
S33177	0.328307	0.148872	1e-05	0.365826	0.156985	[SAS] Eurasian
S33178	0.033045	1e-05	0.004087	0.029107	0.933752	[AFR] African
S33179	0.832007	1e-05	0.020042	0.057752	0.090189	[EUR] Arabian I
S33180	0.924004	1e-05	0.015611	1e-05	0.060365	[EUR] Arabian I
S33181	0.390156	0.114807	1e-05	0.466305	0.028723	[SAS] Eurasian
S33182	0.137398	0.053382	0.173248	0.572255	0.063717	[SAS] Eurasian
S33183	0.13403	0.04488	0.187825	0.554013	0.079253	[SAS] Eurasian
S33184	0.118872	0.001539	0.114963	0.474941	0.289684	[SAS] Eurasian
S33185	0.138952	0.360376	0.001019	0.11137	0.388284	[AFR] African
S33186	0.126087	0.385622	0.005887	0.111513	0.370891	[AMR] Arabian II
S33187	0.555682	0.132928	1e-05	0.19565	0.11573	[EUR] Arabian I
S33188	0.086226	0.063041	0.000699	0.196746	0.653288	[AFR] African
S33189	0.390072	0.114708	1e-05	0.466441	0.028769	[SAS] Eurasian
S33190	0.28386	0.108918	0.023361	0.208612	0.37525	[AFR] African
S33191	0.60998	0.233484	1e-05	0.156516	1e-05	[EUR] Arabian I
S33192	0.490487	0.025349	0.162569	0.244429	0.077165	[EUR] Arabian I
S33193	0.622547	0.17179	1e-05	0.166634	0.039018	[EUR] Arabian I
S33194	0.99996	1e-05	1e-05	1e-05	1e-05	[EUR] Arabian I
S33195	0.46018	0.0637	0.022946	0.282661	0.170513	[EUR] Arabian I
S33196	0.596063	0.138548	1e-05	0.260962	0.004416	[EUR] Arabian I
S33197	0.518232	0.275598	1e-05	0.159248	0.046913	[EUR] Arabian I
S33198	0.073308	0.01426	0.007971	0.037748	0.866713	[AFR] African
S33199	0.555503	0.125275	1e-05	0.199487	0.119725	[EUR] Arabian I
S33200	0.564358	0.198662	1e-05	0.189963	0.047007	[EUR] Arabian I
S33201	0.584298	0.204457	1e-05	0.211225	1e-05	[EUR] Arabian I
S33202	0.841619	0.065325	0.001462	0.091584	1e-05	[EUR] Arabian I
S33203	0.104947	1e-05	0.016843	0.032924	0.845276	[AFR] African
S33204	0.329633	0.060351	0.001586	0.468453	0.139978	[SAS] Eurasian
S33205	0.12751	0.790736	1e-05	0.026537	0.055206	[AMR] Arabian II
S33206	0.273942	0.117759	0.002343	0.196517	0.409439	[AFR] African
S33207	1e-05	0.99996	1e-05	1e-05	1e-05	[AMR] Arabian II
S33208	0.72203	0.054525	0.117019	0.018097	0.088329	[EUR] Arabian I
S33209	0.456543	0.151941	0.003501	0.270522	0.117492	[EUR] Arabian I
S33210	0.759393	0.11786	0.003347	0.05439	0.065009	[EUR] Arabian I
S33211	0.190879	0.415546	0.013209	0.18877	0.191596	[AMR] Arabian II
S33212	0.219038	0.439131	1e-05	0.289552	0.052269	[AMR] Arabian II
S33213	0.407837	0.054031	0.007463	0.143382	0.387288	[EUR] Arabian I
S33214	0.857816	0.081755	1e-05	0.060409	1e-05	[EUR] Arabian I
S33215	0.328114	0.107277	1e-05	0.547193	0.017407	[SAS] Eurasian
S33216	0.27015	0.140656	1e-05	0.589174	1e-05	[SAS] Eurasian
S33217	0.328602	0.120892	1e-05	0.530212	0.020285	[SAS] Eurasian
S33218	0.272366	0.114023	1e-05	0.61359	1e-05	[SAS] Eurasian
S33219	0.113949	0.094205	1e-05	0.50986	0.281976	[SAS] Eurasian
S33220	0.988879	1e-05	0.011091	1e-05	1e-05	[EUR] Arabian I
S33221	0.733112	0.067231	0.030989	0.082565	0.086103	[EUR] Arabian I
S33222	0.243659	0.094839	0.019939	0.527492	0.114071	[SAS] Eurasian
S33223	0.797099	0.10901	0.01755	1e-05	0.076331	[EUR] Arabian I
S33224	0.313828	0.357901	1e-05	0.153529	0.174731	[AMR] Arabian II
S33225	0.694464	0.099269	0.039921	0.066206	0.10014	[EUR] Arabian I
S33226	0.562832	0.143146	1e-05	0.294002	1e-05	[EUR] Arabian I
S33227	0.19442	0.192164	1e-05	0.559912	0.053494	[SAS] Eurasian
S33228	0.284363	0.114969	1e-05	0.557371	0.043288	[SAS] Eurasian
S33229	0.110068	0.103963	1e-05	0.780907	0.005052	[SAS] Eurasian
S33230	0.741481	0.04185	0.047825	0.058164	0.11068	[EUR] Arabian I
S33231	0.695831	0.137475	0.005884	0.156597	0.004214	[EUR] Arabian I
S33232	0.848208	0.076022	0.014686	1e-05	0.061074	[EUR] Arabian I
S33233	0.994385	1e-05	0.005585	1e-05	1e-05	[EUR] Arabian I
S33234	0.651458	0.042754	0.085085	0.169422	0.051281	[EUR] Arabian I
S33235	0.99996	1e-05	1e-05	1e-05	1e-05	[EUR] Arabian I
S33236	0.175129	0.212891	1e-05	0.541067	0.070903	[SAS] Eurasian
S33237	0.229167	0.28844	1e-05	0.43767	0.044713	[SAS] Eurasian
S33238	0.371726	0.243642	0.000155	0.30826	0.076218	[EUR] Arabian I
S33239	0.733022	0.094492	0.028841	0.036393	0.107251	[EUR] Arabian I
S33240	0.706729	0.078788	0.016541	0.063998	0.133944	[EUR] Arabian I
S33241	0.984881	1e-05	0.015089	1e-05	1e-05	[EUR] Arabian I
S33242	0.963689	1e-05	0.036281	1e-05	1e-05	[EUR] Arabian I
S33243	0.127165	0.011498	0.068574	0.165835	0.626928	[AFR] African
S33244	0.422307	0.043765	0.130829	0.3447	0.058399	[EUR] Arabian I
S33245	0.99996	1e-05	1e-05	1e-05	1e-05	[EUR] Arabian I
S33246	0.907753	0.049107	0.01945	1e-05	0.02368	[EUR] Arabian I
S33247	0.984841	1e-05	0.015129	1e-05	1e-05	[EUR] Arabian I
S33248	0.99996	1e-05	1e-05	1e-05	1e-05	[EUR] Arabian I
S33249	1e-05	1e-05	0.214088	0.785882	1e-05	[SAS] Eurasian
S33250	0.136482	0.044339	0.078535	0.236922	0.503722	[AFR] African
S33251	0.542814	0.158822	1e-05	0.26071	0.037645	[EUR] Arabian I
S33252	0.835935	0.092467	0.01248	1e-05	0.059108	[EUR] Arabian I
S33253	0.076636	0.053025	0.08792	0.71592	0.0665	[SAS] Eurasian
S33254	0.576547	0.13019	1e-05	0.199261	0.093991	[EUR] Arabian I
S33255	0.451295	0.034951	0.028396	0.199088	0.286269	[EUR] Arabian I
S33256	0.280777	0.12801	1e-05	0.570832	0.020372	[SAS] Eurasian
S33257	0.404048	0.122358	0.004208	0.382142	0.087244	[EUR] Arabian I
S33258	0.337921	0.133904	0.008543	0.499301	0.02033	[SAS] Eurasian
S33259	0.048856	0.022661	0.097209	0.831264	1e-05	[SAS] Eurasian
S33260	0.219729	0.14186	0.001728	0.256783	0.379902	[AFR] African
S33261	0.113903	0.040158	0.085001	0.284781	0.476157	[AFR] African
S33262	0.15332	0.045381	0.07974	0.234076	0.487483	[AFR] African
S33263	0.985316	1e-05	0.014654	1e-05	1e-05	[EUR] Arabian I
S33264	0.123595	0.25087	1e-05	0.486052	0.139473	[SAS] Eurasian
S33265	0.116912	0.440229	0.078577	0.283027	0.081255	[AMR] Arabian II
S33266	0.104093	0.056819	0.069638	0.283571	0.485878	[AFR] African
S33267	0.104838	0.010935	0.082435	0.231261	0.570531	[AFR] African
S33268	0.109252	0.136017	0.017815	0.171421	0.565495	[AFR] African
S33269	0.289038	0.054751	0.040023	0.589873	0.026316	[SAS] Eurasian
S33270	0.052722	0.044663	1e-05	0.306933	0.595672	[AFR] African
S33271	0.130898	0.405524	1e-05	0.31037	0.153197	[AMR] Arabian II
S33272	0.417981	0.068387	0.012355	0.23652	0.264756	[EUR] Arabian I
S33273	0.270755	0.113162	0.013238	0.590387	0.012458	[SAS] Eurasian
S33274	0.752192	0.10667	0.010612	0.040591	0.089934	[EUR] Arabian I
S33275	0.391636	0.137069	0.040296	0.138725	0.292275	[EUR] Arabian I
S33276	0.889211	0.066535	0.016369	1e-05	0.027875	[EUR] Arabian I
S33277	0.376298	0.074729	0.024797	0.089577	0.4346	[AFR] African
S33278	0.369337	0.057889	0.030559	0.087567	0.454648	[AFR] African
S33279	0.005057	0.026895	0.123382	0.421646	0.42302	[AFR] African
S33280	0.569746	0.154576	1e-05	0.180541	0.095127	[EUR] Arabian I
S33281	0.280506	0.131589	0.010858	0.552528	0.024519	[SAS] Eurasian
S33282	0.362495	0.011277	0.127273	0.428959	0.069996	[SAS] Eurasian
S33283	0.200233	0.032935	0.034676	0.086865	0.645292	[AFR] African
S33284	0.126276	0.151364	0.024942	0.193348	0.504071	[AFR] African
S33285	0.391308	0.045856	0.132798	0.369828	0.060211	[EUR] Arabian I
S33286	0.26438	0.138529	1e-05	0.597071	1e-05	[SAS] Eurasian
S33287	0.252402	0.137589	1e-05	0.598171	0.011828	[SAS] Eurasian
S33288	0.15508	0.540344	1e-05	0.25666	0.047906	[AMR] Arabian II
S33289	0.821585	0.076896	0.017885	1e-05	0.083623	[EUR] Arabian I
S33290	0.061156	1e-05	0.028748	0.02895	0.881136	[AFR] African
S33291	0.800842	0.033245	0.103504	0.003439	0.05897	[EUR] Arabian I
S33292	0.99996	1e-05	1e-05	1e-05	1e-05	[EUR] Arabian I
S33293	0.727326	0.072325	0.017832	0.040619	0.141899	[EUR] Arabian I
S33294	0.733156	0.074369	0.014103	0.031153	0.14722	[EUR] Arabian I
S33295	0.566968	0.1668	1e-05	0.206184	0.060038	[EUR] Arabian I
S33296	0.803994	0.011993	0.117442	0.035736	0.030834	[EUR] Arabian I
S33297	0.61941	0.005142	0.13696	0.131001	0.107487	[EUR] Arabian I
S33298	0.315447	0.117912	0.026504	0.439222	0.100916	[SAS] Eurasian
S33299	0.258203	0.172653	1e-05	0.559014	0.01012	[SAS] Eurasian
S33300	0.41512	0.052846	0.133728	0.341477	0.056829	[EUR] Arabian I
S33301	0.786206	0.015719	1e-05	0.169933	0.028132	[EUR] Arabian I
S33302	0.311088	0.111616	1e-05	0.577276	1e-05	[SAS] Eurasian
S33303	0.280338	0.286144	0.00082	0.348324	0.084374	[SAS] Eurasian
S33304	0.513829	0.167606	1e-05	0.261506	0.057049	[EUR] Arabian I
S33305	0.346704	0.078282	0.463118	0.111887	1e-05	[EAS] East Asian
S33306	0.333845	0.069747	0.486553	0.109844	1e-05	[EAS] East Asian
S33307	0.154405	0.090791	1e-05	0.754784	1e-05	[SAS] Eurasian
S33308	0.51729	0.210834	1e-05	0.240187	0.031679	[EUR] Arabian I
S33309	0.61197	0.200964	1e-05	0.17889	0.008167	[EUR] Arabian I
S33310	0.99996	1e-05	1e-05	1e-05	1e-05	[EUR] Arabian I
S33311	0.309726	0.129588	1e-05	0.522142	0.038533	[SAS] Eurasian
S33312	0.176139	0.020445	0.065318	0.243111	0.494986	[AFR] African
S33313	0.18497	0.121439	0.013602	0.101447	0.578542	[AFR] African
S33314	0.111099	0.424042	0.088098	0.348322	0.02844	[AMR] Arabian II
S33315	0.562109	0.187935	1e-05	0.182225	0.067722	[EUR] Arabian I
S33316	0.089428	0.359181	0.108705	0.431237	0.011449	[SAS] Eurasian
S33317	0.465404	0.050814	0.061441	0.269602	0.152739	[EUR] Arabian I
S33318	0.572693	0.201138	1e-05	0.136122	0.090037	[EUR] Arabian I
S33319	0.605655	0.154033	1e-05	0.233789	0.006514	[EUR] Arabian I
S33320	0.99996	1e-05	1e-05	1e-05	1e-05	[EUR] Arabian I
S33321	0.699654	0.185461	1e-05	0.114865	1e-05	[EUR] Arabian I
S33322	0.298892	0.10768	0.021275	0.558911	0.013243	[SAS] Eurasian
S33323	0.272942	0.07679	0.018387	0.600903	0.030978	[SAS] Eurasian
S33324	0.790172	0.065703	0.029058	0.008611	0.106455	[EUR] Arabian I
S33325	0.833898	0.054705	0.028712	0.006815	0.07587	[EUR] Arabian I
S33326	0.344596	0.110116	1e-05	0.508454	0.036824	[SAS] Eurasian
S33327	0.785521	0.054036	0.035741	0.014861	0.109841	[EUR] Arabian I
S33328	0.371541	0.085653	0.047121	0.442708	0.052978	[SAS] Eurasian
S33329	0.224011	0.314087	0.01376	0.285269	0.162874	[AMR] Arabian II
S33330	0.965779	0.002521	0.029341	1e-05	0.002349	[EUR] Arabian I
S33331	0.152289	0.014811	1e-05	0.100977	0.731912	[AFR] African
S33332	0.110637	0.039654	0.003064	0.102398	0.744248	[AFR] African
S33333	0.090834	0.73276	1e-05	0.111705	0.06469	[AMR] Arabian II
S33334	0.140515	0.531465	0.07264	0.239656	0.015724	[AMR] Arabian II
S33335	0.721894	0.152001	1e-05	0.111772	0.014323	[EUR] Arabian I
S33336	0.710149	0.05978	0.030073	0.005845	0.194154	[EUR] Arabian I
S33337	0.099211	0.740817	1e-05	0.080768	0.079193	[AMR] Arabian II
S33338	0.038284	1e-05	0.113596	0.430274	0.417836	[SAS] Eurasian
S33339	0.563702	0.04947	0.062096	0.20128	0.123453	[EUR] Arabian I
S33340	0.655138	0.212795	1e-05	0.130866	0.001191	[EUR] Arabian I
S33341	0.162723	0.028949	0.0839	0.28679	0.437637	[AFR] African
S33342	0.23502	1e-05	0.161974	0.569176	0.03382	[SAS] Eurasian
S33343	0.687938	0.043883	0.053537	0.035574	0.179067	[EUR] Arabian I
S33344	0.689908	0.052439	0.016434	0.112446	0.128773	[EUR] Arabian I
S33345	0.667571	0.060946	0.031814	0.075423	0.164246	[EUR] Arabian I
S33346	0.661156	0.046459	0.041339	0.088794	0.162253	[EUR] Arabian I
S33347	0.661115	0.0465	0.041369	0.088811	0.162204	[EUR] Arabian I
S33348	0.68711	0.05624	0.044484	0.067556	0.14461	[EUR] Arabian I
S33349	0.381247	0.078757	1e-05	0.468826	0.07116	[SAS] Eurasian
S33350	0.745967	0.034475	0.034249	0.019704	0.165605	[EUR] Arabian I
S33351	0.391721	0.106195	1e-05	0.452701	0.049373	[SAS] Eurasian
S33352	0.096889	0.057235	0.009696	0.19571	0.64047	[AFR] African
S33353	0.464786	0.058325	0.173084	0.234458	0.069347	[EUR] Arabian I
S33354	0.0124	0.016884	0.132889	0.837816	1e-05	[SAS] Eurasian
S33355	0.074707	0.027962	1e-05	0.139712	0.757609	[AFR] African
S33356	0.677471	1e-05	0.056131	0.263608	0.00278	[EUR] Arabian I
S33357	0.700743	0.063746	0.02714	0.07325	0.135122	[EUR] Arabian I
S33358	0.693673	0.062218	0.027292	0.080783	0.136034	[EUR] Arabian I
S33359	0.677453	1e-05	0.056172	0.263627	0.002738	[EUR] Arabian I
S33360	0.711909	0.046803	0.034226	0.069295	0.137767	[EUR] Arabian I
S33361	0.353048	0.079154	0.003963	0.463142	0.100692	[SAS] Eurasian
S33362	0.55723	0.287898	1e-05	0.154853	1e-05	[EUR] Arabian I
S33363	0.202226	0.098434	1e-05	0.532146	0.167184	[SAS] Eurasian
S33364	0.362813	0.046546	0.13109	0.389641	0.069911	[SAS] Eurasian
S33365	0.577069	0.015681	0.081644	0.304065	0.021541	[EUR] Arabian I
S33366	0.408726	0.128152	1e-05	0.224354	0.238759	[EUR] Arabian I
S33367	0.407159	0.260694	1e-05	0.146619	0.185518	[EUR] Arabian I
S33368	0.434602	0.046659	0.045489	0.192062	0.281189	[EUR] Arabian I
S33369	0.717891	0.056315	0.021136	0.0572	0.147458	[EUR] Arabian I
S33370	0.585575	0.28509	1e-05	0.129314	1e-05	[EUR] Arabian I
S33371	0.879722	0.036481	0.037452	1e-05	0.046336	[EUR] Arabian I
S33372	0.929655	1e-05	0.0217	1e-05	0.048625	[EUR] Arabian I
S33373	0.951202	1e-05	0.016783	1e-05	0.031996	[EUR] Arabian I
S33374	0.974248	0.00609	0.019642	1e-05	1e-05	[EUR] Arabian I
S33375	0.234498	0.088915	1e-05	0.437316	0.23926	[SAS] Eurasian
S33376	0.694798	0.105536	0.022342	0.014196	0.163127	[EUR] Arabian I
S33377	0.990183	1e-05	0.009787	1e-05	1e-05	[EUR] Arabian I
S33378	0.27059	0.096543	0.006552	0.257113	0.369201	[AFR] African
S33379	0.991926	1.3e-05	0.008042	1e-05	1e-05	[EUR] Arabian I
S33380	0.633816	0.059885	0.256523	0.001441	0.048334	[EUR] Arabian I
S33381	0.988511	1e-05	0.011459	1e-05	1e-05	[EUR] Arabian I
S33382	0.407601	0.056157	0.017364	0.116456	0.402422	[EUR] Arabian I
S33383	0.710658	0.07197	0.002621	0.103312	0.111439	[EUR] Arabian I
S33384	0.351112	0.106555	0.04032	0.4397	0.062313	[SAS] Eurasian
S33385	0.464636	0.23628	1e-05	0.110943	0.188131	[EUR] Arabian I
S33386	0.596945	0.055678	0.040292	0.171856	0.135229	[EUR] Arabian I
S33387	0.351003	0.08681	0.004456	0.242704	0.315027	[EUR] Arabian I
S33388	0.328133	0.11249	0.01601	0.209238	0.334129	[AFR] African
S33389	0.01418	1e-05	0.101748	0.690112	0.19395	[SAS] Eurasian
S33390	0.265626	0.077349	0.011499	0.442402	0.203125	[SAS] Eurasian
S33391	0.339746	0.358879	1e-05	0.144896	0.156469	[AMR] Arabian II
S33392	0.390449	0.080407	0.025103	0.089367	0.414675	[AFR] African
S33393	0.894385	0.055166	0.007334	0.043105	1e-05	[EUR] Arabian I
S33394	0.474541	0.05995	0.044429	0.248634	0.172447	[EUR] Arabian I
S33395	0.476381	0.02594	0.110551	0.341571	0.045556	[EUR] Arabian I
S33396	0.282927	0.093471	0.001543	0.448803	0.173256	[SAS] Eurasian
S33397	0.208498	0.064066	0.000783	0.132135	0.594518	[AFR] African
S33398	0.201667	0.068236	0.01806	0.11571	0.596328	[AFR] African
S33399	0.231721	0.042584	0.003022	0.127201	0.595472	[AFR] African
S33400	0.573424	0.241705	1e-05	0.180466	0.004395	[EUR] Arabian I
S33401	0.550008	0.223339	1e-05	0.225266	0.001376	[EUR] Arabian I
S33402	0.999317	1e-05	0.000653	1e-05	1e-05	[EUR] Arabian I
S33403	0.831443	0.044152	0.014181	0.023653	0.086571	[EUR] Arabian I
S33404	0.93835	1e-05	0.012049	0.049581	1e-05	[EUR] Arabian I
S33405	0.167198	0.021566	0.004408	0.122091	0.684737	[AFR] African
S33406	0.195176	0.101811	0.00311	0.563316	0.136587	[SAS] Eurasian
S33407	0.655019	0.106906	0.031102	0.031563	0.175409	[EUR] Arabian I
S33408	0.646659	0.095421	0.025833	0.059444	0.172643	[EUR] Arabian I
S33409	0.113327	0.085634	0.046909	0.335287	0.418843	[AFR] African
S33410	0.392455	0.242658	0.013675	0.223181	0.128031	[EUR] Arabian I
S33411	0.119759	0.102263	0.053219	0.376747	0.348012	[SAS] Eurasian
S33412	0.093208	0.03506	0.061175	0.313981	0.496576	[AFR] African
S33413	0.115296	0.014003	0.105392	0.377678	0.387631	[AFR] African
S33414	0.252463	0.138893	1e-05	0.608625	1e-05	[SAS] Eurasian
S33415	0.122182	0.077515	0.038849	0.372489	0.388964	[AFR] African
S33416	0.216907	0.117644	1e-05	0.580653	0.084786	[SAS] Eurasian
S33417	0.560604	0.197539	1e-05	0.217897	0.02395	[EUR] Arabian I
S33418	0.569498	0.215701	1e-05	0.200808	0.013983	[EUR] Arabian I
S33419	0.876715	0.053538	0.001561	0.068176	1e-05	[EUR] Arabian I
S33420	0.124719	0.097136	1e-05	0.747899	0.030237	[SAS] Eurasian
S33421	0.352852	0.127609	1e-05	0.242232	0.277297	[EUR] Arabian I
S33422	0.138187	0.095942	1e-05	0.757294	0.008567	[SAS] Eurasian
S33423	0.540612	0.145514	1e-05	0.218989	0.094876	[EUR] Arabian I
S33424	0.185247	0.347146	0.010509	0.218282	0.238816	[AMR] Arabian II
S33425	0.320537	0.133038	1e-05	0.225748	0.320666	[AFR] African
S33426	0.3141	0.121333	1e-05	0.21084	0.353717	[AFR] African
S33427	0.544138	0.120687	1e-05	0.173666	0.1615	[EUR] Arabian I
S33428	0.427094	0.107852	1e-05	0.186587	0.278457	[EUR] Arabian I
S33429	0.99996	1e-05	1e-05	1e-05	1e-05	[EUR] Arabian I
S33430	0.470762	0.178648	1e-05	0.321018	0.029561	[EUR] Arabian I
S33431	0.192182	1e-05	0.172632	0.61043	0.024746	[SAS] Eurasian
S33432	0.878333	0.053443	0.028783	1e-05	0.039432	[EUR] Arabian I
S33433	0.584096	0.175387	1e-05	0.235503	0.005004	[EUR] Arabian I
S33434	0.303943	0.149129	0.006304	0.518742	0.021882	[SAS] Eurasian
S33435	0.353665	0.074188	0.025077	0.521357	0.025714	[SAS] Eurasian
S33436	0.99996	1e-05	1e-05	1e-05	1e-05	[EUR] Arabian I
S33437	0.259666	0.086172	0.006388	0.423769	0.224005	[SAS] Eurasian
S33438	0.132046	0.057462	0.056591	0.637141	0.116759	[SAS] Eurasian
S33439	0.146993	0.07559	1e-05	0.603206	0.1742	[SAS] Eurasian
S33440	0.991673	1e-05	0.008297	1e-05	1e-05	[EUR] Arabian I
S33441	0.769563	0.057112	0.043444	0.062245	0.067635	[EUR] Arabian I
S33442	0.277716	0.140268	1e-05	0.521912	0.060094	[SAS] Eurasian
S33443	0.145271	0.065295	1e-05	0.789413	1e-05	[SAS] Eurasian
S33444	0.180706	0.052046	1e-05	0.767228	1e-05	[SAS] Eurasian
S33445	0.15037	0.064829	1e-05	0.747102	0.037688	[SAS] Eurasian
S33446	0.807887	0.079624	0.025951	0.028437	0.058101	[EUR] Arabian I
S33447	0.160788	0.067402	1e-05	0.77179	1e-05	[SAS] Eurasian
S33448	0.333279	0.231013	1e-05	0.319914	0.115783	[EUR] Arabian I
S33449	0.417226	0.110774	1e-05	0.451053	0.020937	[SAS] Eurasian
S33450	0.066773	0.029973	0.015883	0.11684	0.770531	[AFR] African
S33451	0.571555	0.03225	0.029411	0.017456	0.349328	[EUR] Arabian I
S33452	0.056055	1e-05	0.089122	0.769885	0.084929	[SAS] Eurasian
S33453	0.680302	0.107325	1e-05	0.201107	0.011256	[EUR] Arabian I
S33454	0.598214	0.166564	1e-05	0.214966	0.020246	[EUR] Arabian I
S33455	0.693858	0.032639	0.053999	0.035001	0.184503	[EUR] Arabian I
S33456	0.044009	0.028095	0.129997	0.716307	0.081592	[SAS] Eurasian
S33457	0.320925	0.118013	0.018292	0.305276	0.237495	[EUR] Arabian I
S33458	0.01891	1e-05	0.111628	0.733143	0.136308	[SAS] Eurasian
S33459	0.712803	0.062011	0.012742	0.064644	0.147799	[EUR] Arabian I
S33460	0.613723	0.180721	0.001809	0.197466	0.00628	[EUR] Arabian I
S33461	0.194829	0.312229	1e-05	0.431141	0.06179	[SAS] Eurasian
S33462	0.090615	0.687221	1e-05	0.159507	0.062648	[AMR] Arabian II
S33463	0.170523	0.057953	0.008046	0.589967	0.17351	[SAS] Eurasian
S33464	0.99996	1e-05	1e-05	1e-05	1e-05	[EUR] Arabian I
S33465	0.99996	1e-05	1e-05	1e-05	1e-05	[EUR] Arabian I
S33466	0.403347	0.065331	0.012481	0.113042	0.405799	[AFR] African
S33467	0.99996	1e-05	1e-05	1e-05	1e-05	[EUR] Arabian I
S33468	0.999956	1e-05	1.4e-05	1e-05	1e-05	[EUR] Arabian I
S33469	0.807133	0.042909	1e-05	0.052128	0.09782	[EUR] Arabian I
S33470	0.777222	0.022693	1e-05	0.099455	0.10062	[EUR] Arabian I
S33471	0.741447	0.039538	0.016188	0.074689	0.128139	[EUR] Arabian I
S33472	0.592205	0.08834	0.045898	0.273547	1e-05	[EUR] Arabian I
S33473	0.040655	0.000897	0.113985	0.756346	0.088117	[SAS] Eurasian
S33474	0.511133	0.196816	1e-05	0.243608	0.048433	[EUR] Arabian I
S33475	0.693643	0.167962	0.004007	0.050399	0.08399	[EUR] Arabian I
S33476	0.326192	0.17917	1e-05	0.485375	0.009252	[SAS] Eurasian
S33477	0.20839	0.105837	1e-05	0.654889	0.030874	[SAS] Eurasian
S33478	0.448028	0.040026	0.269788	0.157728	0.08443	[EUR] Arabian I
S33479	0.681041	0.063752	0.022689	0.19856	0.033958	[EUR] Arabian I
S33480	0.581071	0.109519	0.020485	0.160554	0.128371	[EUR] Arabian I
S33481	0.775889	0.0851	1e-05	0.104133	0.034868	[EUR] Arabian I
S33482	0.775971	0.102356	1e-05	0.087542	0.034121	[EUR] Arabian I
S33483	0.114177	0.778049	1e-05	0.055681	0.052083	[AMR] Arabian II
S33484	0.360388	0.086961	1e-05	0.521011	0.031629	[SAS] Eurasian
S33485	0.979438	1e-05	0.020382	1e-05	0.00016	[EUR] Arabian I
S33486	0.853884	0.011203	0.034601	0.034354	0.065958	[EUR] Arabian I
S33487	0.73221	0.146504	0.016781	0.020263	0.084241	[EUR] Arabian I
S33488	0.984052	1e-05	0.010994	1e-05	0.004934	[EUR] Arabian I
S33489	0.308253	0.691717	1e-05	1e-05	1e-05	[AMR] Arabian II
S33490	0.906871	0.019481	0.021034	0.002753	0.04986	[EUR] Arabian I
S33491	0.040117	0.009632	0.183088	0.767153	1e-05	[SAS] Eurasian
S33492	0.900399	0.065104	0.005587	1e-05	0.0289	[EUR] Arabian I
S33493	0.903221	0.073485	0.00839	1e-05	0.014894	[EUR] Arabian I
S33494	0.878501	0.082314	0.026784	1e-05	0.012391	[EUR] Arabian I
S33495	0.919261	0.048527	0.015661	1e-05	0.016541	[EUR] Arabian I
S33496	1e-05	0.99996	1e-05	1e-05	1e-05	[AMR] Arabian II
S33497	0.994996	1e-05	0.004974	1e-05	1e-05	[EUR] Arabian I
S33498	0.192555	0.563917	1e-05	0.194127	0.049391	[AMR] Arabian II
S33499	0.188643	0.229106	1e-05	0.45915	0.123092	[SAS] Eurasian
S33500	0.999959	1.1e-05	1e-05	1e-05	1e-05	[EUR] Arabian I
S33501	0.227008	0.126598	1e-05	0.616864	0.02952	[SAS] Eurasian
S33502	0.229507	0.292871	0.060523	0.397317	0.019782	[SAS] Eurasian
S33503	0.99996	1e-05	1e-05	1e-05	1e-05	[EUR] Arabian I
S33504	0.856206	0.0855	1e-05	1e-05	0.058275	[EUR] Arabian I
S33505	0.815373	0.072737	0.025047	0.002898	0.083944	[EUR] Arabian I
S33506	0.167874	1e-05	0.192154	0.624607	0.015356	[SAS] Eurasian
S33507	0.107534	0.004471	0.104648	0.686293	0.097055	[SAS] Eurasian
S33508	0.475228	0.204011	1e-05	0.247796	0.072955	[EUR] Arabian I
S33509	0.656724	0.02539	0.133491	0.093313	0.091081	[EUR] Arabian I
S33510	0.314224	0.07116	0.467752	0.134904	0.01196	[EAS] East Asian
S33511	0.629651	0.090697	0.022452	0.060821	0.196379	[EUR] Arabian I
S33512	0.99996	1e-05	1e-05	1e-05	1e-05	[EUR] Arabian I
S33513	0.816434	0.10013	0.02677	0.007058	0.049607	[EUR] Arabian I
S33514	0.354566	0.106694	1e-05	0.466008	0.072722	[SAS] Eurasian
S33515	0.864364	0.110755	0.014834	1e-05	0.010038	[EUR] Arabian I
S33516	0.996082	1e-05	0.003888	1e-05	1e-05	[EUR] Arabian I
S33517	0.69038	0.012933	0.044155	0.252522	1e-05	[EUR] Arabian I
S33518	0.179375	0.11769	1e-05	0.69706	0.005864	[SAS] Eurasian
S33519	0.384792	0.075411	0.052643	0.365205	0.12195	[EUR] Arabian I
S33520	0.411732	0.113151	1e-05	0.405879	0.069229	[EUR] Arabian I
S33521	0.572591	0.174802	1e-05	0.203743	0.048854	[EUR] Arabian I
S33522	0.449031	0.146869	1e-05	0.313607	0.090483	[EUR] Arabian I
S33523	0.555238	1e-05	0.066934	0.377808	1e-05	[EUR] Arabian I
S33524	0.564821	0.176491	1e-05	0.249508	0.009169	[EUR] Arabian I
S33525	0.117156	0.080807	1e-05	0.801166	0.00086	[SAS] Eurasian
S33526	0.99996	1e-05	1e-05	1e-05	1e-05	[EUR] Arabian I
S33527	0.896152	0.031433	0.022135	0.05027	1e-05	[EUR] Arabian I
S33528	0.99996	1e-05	1e-05	1e-05	1e-05	[EUR] Arabian I
S33529	0.75189	0.073446	0.019914	0.025571	0.129179	[EUR] Arabian I
S33530	0.971671	0.028299	1e-05	1e-05	1e-05	[EUR] Arabian I
S33531	0.090462	0.709126	1e-05	0.14712	0.053282	[AMR] Arabian II
S33532	0.210496	0.022138	0.003954	0.05764	0.705773	[AFR] African
S33533	0.725193	0.023665	0.055647	0.073541	0.121954	[EUR] Arabian I
S33534	0.586301	0.120096	1e-05	0.12192	0.171673	[EUR] Arabian I
S33535	0.890389	0.018976	0.026826	0.021266	0.042543	[EUR] Arabian I
S33536	0.45901	0.05689	0.01944	0.064984	0.399676	[EUR] Arabian I
S33537	0.182196	0.078759	1e-05	0.739024	1e-05	[SAS] Eurasian
S33538	0.821668	0.171996	1e-05	0.006316	1e-05	[EUR] Arabian I
S33539	0.882771	0.019074	0.002276	0.065555	0.030325	[EUR] Arabian I
S33540	0.173765	0.052583	0.075394	0.35976	0.338497	[SAS] Eurasian
S33541	0.817089	0.038406	0.020351	0.043981	0.080173	[EUR] Arabian I
S33542	0.235829	0.315758	0.004411	0.325452	0.118551	[SAS] Eurasian
S33543	0.241539	0.192432	1e-05	0.503975	0.062044	[SAS] Eurasian
S33544	0.924277	1e-05	0.028645	1e-05	0.047058	[EUR] Arabian I
S33545	0.99996	1e-05	1e-05	1e-05	1e-05	[EUR] Arabian I
S33546	0.286005	0.349851	1e-05	0.22378	0.140353	[AMR] Arabian II
S33547	0.99996	1e-05	1e-05	1e-05	1e-05	[EUR] Arabian I
S33548	0.99996	1e-05	1e-05	1e-05	1e-05	[EUR] Arabian I
S33549	0.28923	0.322909	1e-05	0.238046	0.149805	[AMR] Arabian II
S33550	0.296648	0.092838	1e-05	0.602232	0.008272	[SAS] Eurasian
S33551	0.529033	0.236965	1e-05	0.188018	0.045974	[EUR] Arabian I
S33552	0.944895	0.038078	0.006023	1e-05	0.010994	[EUR] Arabian I
S33553	0.359823	0.099275	1e-05	0.536054	0.004838	[SAS] Eurasian
S33554	0.41907	0.172985	1e-05	0.305833	0.102102	[EUR] Arabian I
S33555	0.36217	0.096186	0.009096	0.29959	0.232957	[EUR] Arabian I
S33556	0.331146	0.091248	1e-05	0.548713	0.028883	[SAS] Eurasian
S33557	0.087023	0.097838	1e-05	0.779878	0.035251	[SAS] Eurasian
S33558	0.16839	0.111633	0.136473	0.473831	0.109673	[SAS] Eurasian
S33559	0.131023	0.436222	0.003337	0.036805	0.392613	[AMR] Arabian II
S33560	0.17241	0.792664	1e-05	0.027637	0.007278	[AMR] Arabian II
S33561	0.847247	0.053404	0.024958	0.019552	0.054839	[EUR] Arabian I
S33562	0.075066	0.833119	1e-05	0.091795	1e-05	[AMR] Arabian II
S33563	1e-05	0.99996	1e-05	1e-05	1e-05	[AMR] Arabian II
S33564	0.10789	0.07202	1e-05	0.57257	0.24751	[SAS] Eurasian
S33565	0.716621	0.068284	1e-05	0.161631	0.053454	[EUR] Arabian I
S33566	0.188216	0.633423	1e-05	0.122577	0.055774	[AMR] Arabian II
S33567	0.711085	0.089716	1e-05	0.135242	0.063948	[EUR] Arabian I
S33568	1e-05	0.99996	1e-05	1e-05	1e-05	[AMR] Arabian II
S33569	0.934277	0.045443	1e-05	0.020075	0.000195	[EUR] Arabian I
S33570	0.23192	0.323838	1e-05	0.381874	0.062358	[SAS] Eurasian
S33571	0.114478	0.047206	1e-05	0.838295	1e-05	[SAS] Eurasian
S33572	1e-05	0.99996	1e-05	1e-05	1e-05	[AMR] Arabian II
S33573	0.244271	0.086216	0.11766	0.536295	0.015557	[SAS] Eurasian
S33574	0.99996	1e-05	1e-05	1e-05	1e-05	[EUR] Arabian I
S33575	0.381056	0.123228	1e-05	0.386209	0.109497	[SAS] Eurasian
S33576	0.716354	0.102827	1e-05	0.157095	0.023715	[EUR] Arabian I
S33577	0.297162	0.507191	1e-05	0.081353	0.114284	[AMR] Arabian II
S33578	0.509281	0.14942	1e-05	0.334531	0.006758	[EUR] Arabian I
S33579	1e-05	1e-05	0.205238	0.794732	1e-05	[SAS] Eurasian
S33580	0.276358	0.126067	1e-05	0.585662	0.011903	[SAS] Eurasian
S33581	0.373242	0.123339	1e-05	0.458026	0.045383	[SAS] Eurasian
S33582	0.392482	0.207102	1e-05	0.230469	0.169938	[EUR] Arabian I
S33583	0.160198	0.088885	1e-05	0.704198	0.046709	[SAS] Eurasian
S33584	0.456824	0.056044	0.313157	0.093934	0.08004	[EUR] Arabian I
S33585	0.168375	0.043196	1e-05	0.315415	0.473003	[AFR] African
S33586	0.99996	1e-05	1e-05	1e-05	1e-05	[EUR] Arabian I
S33587	0.149761	0.326337	0.011041	0.429757	0.083104	[SAS] Eurasian
S33588	0.4068	0.036411	0.039672	0.439956	0.077161	[SAS] Eurasian
S33589	0.354232	0.107656	1e-05	0.383828	0.154274	[SAS] Eurasian
S33590	0.963222	0.01807	1e-05	0.016871	0.001827	[EUR] Arabian I
S33591	0.260447	0.305203	1e-05	0.304617	0.129723	[AMR] Arabian II
S33592	0.182329	0.18642	1e-05	0.629852	0.001389	[SAS] Eurasian
S33593	0.93351	0.007365	0.034441	1e-05	0.024674	[EUR] Arabian I
S33594	0.429293	0.534768	1e-05	0.035919	1e-05	[AMR] Arabian II
S33595	0.25349	0.450096	1e-05	0.199392	0.097012	[AMR] Arabian II
S33596	0.384842	0.112364	0.019871	0.432606	0.050318	[SAS] Eurasian
S33597	1e-05	0.99996	1e-05	1e-05	1e-05	[AMR] Arabian II
S33598	0.311894	0.412279	1e-05	0.204014	0.071803	[AMR] Arabian II
S33599	0.532063	0.163828	1e-05	0.287729	0.01637	[EUR] Arabian I
S33600	0.279573	0.42303	1e-05	0.197821	0.099566	[AMR] Arabian II
S33601	0.99996	1e-05	1e-05	1e-05	1e-05	[EUR] Arabian I
S33602	0.475886	0.066614	0.023782	0.058421	0.375297	[EUR] Arabian I
S33603	0.750254	0.056134	0.06634	0.037809	0.089463	[EUR] Arabian I
S33604	0.084052	0.010296	0.09568	0.552216	0.257756	[SAS] Eurasian
S33605	0.99996	1e-05	1e-05	1e-05	1e-05	[EUR] Arabian I
S33606	0.326044	0.22123	0.027416	0.342866	0.082443	[SAS] Eurasian
S33607	0.244473	0.30071	0.012437	0.233812	0.208568	[AMR] Arabian II
S33608	0.297105	0.114832	1e-05	0.588043	1e-05	[SAS] Eurasian
S33609	1e-05	0.99996	1e-05	1e-05	1e-05	[AMR] Arabian II
S33610	0.549354	0.167305	1e-05	0.201454	0.081877	[EUR] Arabian I
S33611	0.279604	0.081407	0.026305	0.15274	0.459943	[AFR] African
S33612	0.187253	0.0985	0.020516	0.343516	0.350216	[AFR] African
S33613	1e-05	1e-05	0.193782	0.806188	1e-05	[SAS] Eurasian
S33614	0.487729	0.11388	1e-05	0.394216	0.004165	[EUR] Arabian I
S33615	0.347533	0.147555	1e-05	0.346888	0.158013	[EUR] Arabian I
S33616	0.156735	0.061419	0.037806	0.369288	0.374752	[AFR] African
S33617	0.809458	0.096557	0.013184	0.064458	0.016344	[EUR] Arabian I
S33618	0.879179	1e-05	0.043506	0.013294	0.064012	[EUR] Arabian I
S33619	0.345137	0.040519	0.141618	0.419283	0.053443	[SAS] Eurasian
S33620	0.890442	0.073647	2e-05	0.035882	1e-05	[EUR] Arabian I
S33621	0.41496	0.103929	0.00249	0.1616	0.317021	[EUR] Arabian I
S33622	0.125711	0.03951	1e-05	0.834759	1e-05	[SAS] Eurasian
S33623	0.12816	1e-05	1e-05	0.87181	1e-05	[SAS] Eurasian
S33624	0.82209	0.039565	0.029276	1e-05	0.109058	[EUR] Arabian I
S33625	0.10446	0.045928	1e-05	0.849592	1e-05	[SAS] Eurasian
S33626	0.539819	0.053679	0.040929	0.187437	0.178135	[EUR] Arabian I
S33627	0.409411	0.5194	1e-05	0.071169	1e-05	[AMR] Arabian II
S33628	0.72163	0.153731	1e-05	0.119318	0.005311	[EUR] Arabian I
S33629	0.99996	1e-05	1e-05	1e-05	1e-05	[EUR] Arabian I
S33630	0.520278	0.163913	1e-05	0.174551	0.141249	[EUR] Arabian I
S33631	0.98535	1e-05	0.01462	1e-05	1e-05	[EUR] Arabian I
S33632	0.132895	0.05315	1e-05	0.813936	1e-05	[SAS] Eurasian
S33633	0.187591	0.472315	0.005604	0.248663	0.085826	[AMR] Arabian II
S33634	0.99996	1e-05	1e-05	1e-05	1e-05	[EUR] Arabian I
S33635	0.587427	0.321183	1e-05	0.081964	0.009416	[EUR] Arabian I
S33636	0.92501	0.01221	1e-05	0.06276	1e-05	[EUR] Arabian I
S33637	0.323285	0.1421	1e-05	0.497893	0.036712	[SAS] Eurasian
S33638	0.481029	0.155652	1e-05	0.274917	0.088393	[EUR] Arabian I
S33639	0.840763	0.071771	0.022399	1e-05	0.065058	[EUR] Arabian I
S33640	0.135402	0.037392	1e-05	0.320469	0.506726	[AFR] African
S33641	0.988623	1e-05	0.011347	1e-05	1e-05	[EUR] Arabian I
S33642	0.945961	0.026867	0.019991	1e-05	0.007171	[EUR] Arabian I
S33643	0.278893	0.149116	1e-05	0.57197	1e-05	[SAS] Eurasian
S33644	0.999951	1e-05	1.9e-05	1e-05	1e-05	[EUR] Arabian I
S33645	0.727575	0.051137	1e-05	0.186407	0.034871	[EUR] Arabian I
S33646	0.30904	0.128065	1e-05	0.538626	0.024259	[SAS] Eurasian
S33647	0.359418	0.172192	1e-05	0.463801	0.004578	[SAS] Eurasian
S33648	0.498798	0.074821	0.008965	0.106603	0.310813	[EUR] Arabian I
S33649	0.913721	0.080152	1e-05	0.006107	1e-05	[EUR] Arabian I
S33650	0.507815	0.278738	1e-05	0.213427	1e-05	[EUR] Arabian I
S33651	0.936716	0.056468	1e-05	0.006795	1e-05	[EUR] Arabian I
S33652	0.093875	0.616733	1e-05	0.289372	1e-05	[AMR] Arabian II
S33653	0.293487	0.131627	1e-05	0.565537	0.009339	[SAS] Eurasian
S33654	0.998295	1e-05	0.001576	0.000109	1e-05	[EUR] Arabian I
S33655	0.67166	0.106835	1e-05	0.221485	1e-05	[EUR] Arabian I
S33656	0.743011	0.12334	1.4e-05	0.133625	1e-05	[EUR] Arabian I
S33657	0.553975	0.19832	1e-05	0.223161	0.024534	[EUR] Arabian I
S33658	0.99996	1e-05	1e-05	1e-05	1e-05	[EUR] Arabian I
S33659	0.272688	0.09807	1e-05	0.60754	0.021692	[SAS] Eurasian
S33660	0.130946	0.090854	1e-05	0.776842	0.001349	[SAS] Eurasian
S33661	0.40224	0.134927	0.002732	0.23411	0.225991	[EUR] Arabian I
S33662	0.994087	1e-05	0.005883	1e-05	1e-05	[EUR] Arabian I
S33663	0.424236	0.000946	0.181623	0.373052	0.020144	[EUR] Arabian I
S33664	0.792931	0.080953	0.032165	0.008504	0.085446	[EUR] Arabian I
S33665	0.203847	0.087479	1e-05	0.635272	0.073392	[SAS] Eurasian
S33666	0.170395	0.028991	0.07564	0.593291	0.131683	[SAS] Eurasian
S33667	0.573278	0.232138	1e-05	0.164221	0.030353	[EUR] Arabian I
S33668	0.99996	1e-05	1e-05	1e-05	1e-05	[EUR] Arabian I
S33669	0.297643	0.10885	1e-05	0.592358	0.001139	[SAS] Eurasian
S33670	0.99996	1e-05	1e-05	1e-05	1e-05	[EUR] Arabian I
S33671	0.151574	0.051388	1e-05	0.797018	1e-05	[SAS] Eurasian
S33672	0.964777	0.013866	0.013041	1e-05	0.008306	[EUR] Arabian I
S33673	0.99996	1e-05	1e-05	1e-05	1e-05	[EUR] Arabian I
S33674	0.880007	0.103329	0.010999	1e-05	0.005654	[EUR] Arabian I
S33675	0.776126	0.103574	1e-05	0.12028	1e-05	[EUR] Arabian I
S33676	0.721339	0.050391	0.079591	0.070248	0.078431	[EUR] Arabian I
S33677	0.829904	0.117642	1e-05	0.052434	1e-05	[EUR] Arabian I
S33678	0.838582	0.033555	0.023559	0.104294	1e-05	[EUR] Arabian I
S33679	1e-05	0.99996	1e-05	1e-05	1e-05	[AMR] Arabian II
S33680	0.918978	0.05021	0.005138	0.024139	0.001536	[EUR] Arabian I
S33681	0.802741	0.046567	0.017374	0.042558	0.09076	[EUR] Arabian I
S33682	0.97703	0.005614	0.017335	1e-05	1e-05	[EUR] Arabian I
S33683	0.972926	0.006112	0.020941	1e-05	1e-05	[EUR] Arabian I
S33684	0.99996	1e-05	1e-05	1e-05	1e-05	[EUR] Arabian I
S33685	0.865992	0.085328	0.00644	0.028039	0.0142	[EUR] Arabian I
S33686	0.400788	0.09806	1e-05	0.47774	0.023402	[SAS] Eurasian
S33687	0.586661	0.263471	1e-05	0.149848	1e-05	[EUR] Arabian I
S33688	0.897306	0.068224	1e-05	0.034449	1e-05	[EUR] Arabian I
S33689	0.932967	1e-05	0.008949	0.058064	1e-05	[EUR] Arabian I
S33690	0.630982	0.206739	1e-05	0.16226	1e-05	[EUR] Arabian I
S33691	0.594009	0.098255	0.028426	0.117243	0.162068	[EUR] Arabian I
S33692	0.544431	0.228516	0.005647	0.186497	0.034908	[EUR] Arabian I
S33693	0.257226	0.064677	0.037849	0.515643	0.124606	[SAS] Eurasian
S33694	0.670083	0.235467	1e-05	0.094431	1e-05	[EUR] Arabian I
S33695	0.847297	0.136628	1e-05	0.016054	1e-05	[EUR] Arabian I
S33696	0.534244	0.1029	0.022956	0.28137	0.05853	[EUR] Arabian I
S33697	0.580464	0.242304	1e-05	0.172538	0.004683	[EUR] Arabian I
S33698	0.868279	0.032908	0.024124	1e-05	0.07468	[EUR] Arabian I
S33699	0.988244	1e-05	0.009763	0.001974	1e-05	[EUR] Arabian I
S33700	0.997802	0.002168	1e-05	1e-05	1e-05	[EUR] Arabian I
S33701	0.6077	0.208548	1e-05	0.17053	0.013212	[EUR] Arabian I
S33702	0.81007	0.054494	0.037724	0.026842	0.070871	[EUR] Arabian I
S33703	0.99996	1e-05	1e-05	1e-05	1e-05	[EUR] Arabian I
S33704	0.99996	1e-05	1e-05	1e-05	1e-05	[EUR] Arabian I
S33705	0.46848	0.127959	0.014934	0.36599	0.022637	[EUR] Arabian I
S33706	0.265487	0.144777	1e-05	0.522087	0.067639	[SAS] Eurasian
S33707	0.402222	0.111716	0.013874	0.23336	0.238828	[EUR] Arabian I
S33708	0.631197	0.294715	1e-05	0.053569	0.02051	[EUR] Arabian I
S33709	0.99996	1e-05	1e-05	1e-05	1e-05	[EUR] Arabian I
S33710	0.690455	0.093766	0.012282	0.021638	0.181858	[EUR] Arabian I
S33711	0.99996	1e-05	1e-05	1e-05	1e-05	[EUR] Arabian I
S33712	0.28821	0.125763	1e-05	0.586007	1e-05	[SAS] Eurasian
S33713	0.55811	0.173686	1e-05	0.231044	0.03715	[EUR] Arabian I
S33714	0.559558	0.19019	1e-05	0.225419	0.024823	[EUR] Arabian I
S33715	0.775815	0.118384	0.01783	0.024279	0.063691	[EUR] Arabian I
S33716	0.096893	0.056266	1e-05	0.84682	1e-05	[SAS] Eurasian
S33717	0.394077	0.104774	1e-05	0.50113	1e-05	[SAS] Eurasian
S33718	0.249677	0.024929	1e-05	0.725374	1e-05	[SAS] Eurasian
S33719	0.72351	0.128098	0.013835	0.068198	0.066359	[EUR] Arabian I
S33720	0.522674	0.0328	0.089297	0.209821	0.145408	[EUR] Arabian I
S33721	0.457533	0.164395	0.014335	0.281909	0.081828	[EUR] Arabian I
S33722	0.711601	0.069284	0.024637	0.073742	0.120737	[EUR] Arabian I
S33723	0.402317	0.02596	0.019434	1e-05	0.55228	[AFR] African
S33724	0.580973	0.155356	1e-05	0.216098	0.047564	[EUR] Arabian I
S33725	0.99996	1e-05	1e-05	1e-05	1e-05	[EUR] Arabian I
S33726	0.857236	0.07507	0.027862	1e-05	0.039822	[EUR] Arabian I
S33727	0.855004	0.080506	0.019016	0.017877	0.027596	[EUR] Arabian I
S33728	0.423309	0.465087	1e-05	0.111584	1e-05	[AMR] Arabian II
S33729	0.283228	0.127368	1e-05	0.52822	0.061174	[SAS] Eurasian
S33730	0.518918	0.145007	0.002564	0.236507	0.097004	[EUR] Arabian I
S33731	0.256417	0.034776	0.029841	0.107974	0.570992	[AFR] African
S33732	0.211741	0.197128	1e-05	0.50931	0.08181	[SAS] Eurasian
S33733	0.637831	0.134453	1e-05	0.198122	0.029584	[EUR] Arabian I
S33734	0.346671	0.297806	1e-05	0.252898	0.102616	[EUR] Arabian I
S33735	0.329614	0.067399	0.047532	0.47706	0.078395	[SAS] Eurasian
S33736	0.307044	0.046228	0.057729	0.524218	0.06478	[SAS] Eurasian
S33737	0.99996	1e-05	1e-05	1e-05	1e-05	[EUR] Arabian I
S33738	0.432004	0.107148	1e-05	0.325344	0.135494	[EUR] Arabian I
S33739	0.146859	0.283527	0.078118	0.421259	0.070237	[SAS] Eurasian
S33740	0.028951	0.0195	0.068466	0.556337	0.326746	[SAS] Eurasian
S33741	0.182077	0.225778	0.081306	0.427896	0.082942	[SAS] Eurasian
S33742	0.99996	1e-05	1e-05	1e-05	1e-05	[EUR] Arabian I
S33743	0.14462	0.102308	1e-05	0.570811	0.182251	[SAS] Eurasian
S33744	0.564876	0.074737	0.047096	0.251974	0.061316	[EUR] Arabian I
S33745	0.258092	0.084545	1e-05	0.628103	0.02925	[SAS] Eurasian
S33746	0.251563	0.114593	1e-05	0.504209	0.129625	[SAS] Eurasian
S33747	0.196561	0.013092	0.140574	0.442659	0.207114	[SAS] Eurasian
S33748	1e-05	1e-05	0.958027	0.033909	0.008044	[EAS] East Asian
S33749	0.910687	0.039277	0.030719	1e-05	0.019307	[EUR] Arabian I
S33750	0.30385	0.041232	0.069997	0.553707	0.031213	[SAS] Eurasian
S33751	0.371769	0.10805	1e-05	0.19823	0.321941	[EUR] Arabian I
S33752	0.266215	0.12803	1e-05	0.593667	0.012079	[SAS] Eurasian
S33753	0.730384	0.143506	0.012319	0.062574	0.051217	[EUR] Arabian I
S33754	0.153179	0.089698	1e-05	0.702555	0.054559	[SAS] Eurasian
S33755	0.509511	0.077393	0.013812	0.143019	0.256264	[EUR] Arabian I
S33756	0.631366	0.085535	0.015839	0.106644	0.160616	[EUR] Arabian I
S33757	0.613699	0.097701	0.005165	0.09507	0.188365	[EUR] Arabian I
S33758	0.570902	0.114963	0.005966	0.273028	0.03514	[EUR] Arabian I
S33759	0.538798	0.189628	0.008123	0.212616	0.050835	[EUR] Arabian I
S33760	0.538376	0.166991	0.012329	0.227728	0.054576	[EUR] Arabian I
S33761	0.850785	0.070497	0.001134	0.077574	1e-05	[EUR] Arabian I
S33762	0.99996	1e-05	1e-05	1e-05	1e-05	[EUR] Arabian I
S33763	0.537944	0.190474	1e-05	0.226036	0.045536	[EUR] Arabian I
S33764	0.842606	0.030425	1e-05	0.09596	0.031	[EUR] Arabian I
S33765	0.137724	0.25089	0.104196	0.484571	0.022619	[SAS] Eurasian
S33766	0.584703	0.021467	0.113668	1e-05	0.280152	[EUR] Arabian I
S33767	0.463049	0.135792	0.008954	0.365681	0.026524	[EUR] Arabian I
S33768	0.557249	0.019072	0.055002	0.352965	0.015712	[EUR] Arabian I
S33769	0.99996	1e-05	1e-05	1e-05	1e-05	[EUR] Arabian I
S33770	0.641148	0.111732	0.003337	0.23403	0.009754	[EUR] Arabian I
S33771	0.526555	0.120866	1e-05	0.323261	0.029309	[EUR] Arabian I
S33772	0.602294	0.048098	0.04958	0.041318	0.258711	[EUR] Arabian I
S33773	0.366984	0.130115	0.025704	0.439257	0.03794	[SAS] Eurasian
S33774	0.261058	0.083689	1e-05	0.650089	0.005155	[SAS] Eurasian
S33775	0.282921	0.126049	1e-05	0.59101	1e-05	[SAS] Eurasian
S33776	0.439056	0.130757	1e-05	0.401158	0.02902	[EUR] Arabian I
S33777	0.455386	0.106294	0.015413	0.385599	0.037308	[EUR] Arabian I
S33778	0.47349	0.073664	1e-05	0.437623	0.015213	[EUR] Arabian I
S33779	1e-05	0.99996	1e-05	1e-05	1e-05	[AMR] Arabian II
S33780	0.444675	0.120119	0.00254	0.406883	0.025784	[EUR] Arabian I
S33781	0.243478	0.459481	1e-05	0.258202	0.03883	[AMR] Arabian II
S33782	0.451501	0.09747	0.015818	0.407033	0.028178	[EUR] Arabian I
S33783	0.79147	0.119084	0.015632	0.02562	0.048194	[EUR] Arabian I
S33784	0.847635	0.054017	0.029446	1e-05	0.068892	[EUR] Arabian I
S33785	0.32572	0.133361	1e-05	0.512461	0.028449	[SAS] Eurasian
S33786	0.440837	0.099138	0.018551	0.411318	0.030157	[EUR] Arabian I
S33787	0.351927	0.105293	0.05511	0.397999	0.089672	[SAS] Eurasian
S33788	0.333445	0.093024	0.046438	0.380185	0.146908	[SAS] Eurasian
S33789	0.227637	0.049154	0.006496	0.060065	0.656647	[AFR] African
S33790	0.530056	0.057354	0.031666	0.142575	0.238349	[EUR] Arabian I
S33791	0.659014	0.193801	1e-05	0.147165	1e-05	[EUR] Arabian I
S33792	0.845267	0.087568	0.027551	1e-05	0.039604	[EUR] Arabian I
S33793	0.341296	0.116365	0.116786	0.403787	0.021766	[SAS] Eurasian
S33794	0.260327	0.063771	0.032557	0.095382	0.547963	[AFR] African
S33795	0.340129	1e-05	0.156428	0.449659	0.053774	[SAS] Eurasian
S33796	0.143427	0.075281	1e-05	0.652243	0.129039	[SAS] Eurasian
S33797	0.99996	1e-05	1e-05	1e-05	1e-05	[EUR] Arabian I
S33798	0.361592	0.118369	0.00238	0.266041	0.251617	[EUR] Arabian I
S33799	0.136	0.067856	1e-05	0.523425	0.272709	[SAS] Eurasian
S33800	0.289364	0.150059	1e-05	0.556381	0.004186	[SAS] Eurasian
S33801	0.998898	1e-05	1.7e-05	1e-05	0.001066	[EUR] Arabian I
S33802	0.448085	0.152963	1e-05	0.338137	0.060804	[EUR] Arabian I
S33803	0.224959	0.155757	1e-05	0.600416	0.018858	[SAS] Eurasian
S33804	0.695787	0.269234	0.008212	0.015171	0.011597	[EUR] Arabian I
S33805	0.137221	0.087505	1e-05	0.641018	0.134246	[SAS] Eurasian
S33806	0.443195	0.435829	0.01383	0.061293	0.045854	[EUR] Arabian I
S33807	0.798949	0.11631	1e-05	0.084721	1e-05	[EUR] Arabian I
S33808	0.508896	0.126475	0.005728	0.288545	0.070356	[EUR] Arabian I
S33809	0.99996	1e-05	1e-05	1e-05	1e-05	[EUR] Arabian I
S33810	0.134215	0.027667	1e-05	0.838098	1e-05	[SAS] Eurasian
S33811	1e-05	0.99996	1e-05	1e-05	1e-05	[AMR] Arabian II
S33812	0.686605	0.16258	1e-05	0.150796	1e-05	[EUR] Arabian I
S33813	0.597759	0.184499	1e-05	0.130907	0.086826	[EUR] Arabian I
S33814	0.99996	1e-05	1e-05	1e-05	1e-05	[EUR] Arabian I
S33815	0.693393	0.213499	1e-05	0.093088	1e-05	[EUR] Arabian I
S33816	0.84193	0.010465	0.013538	0.054431	0.079636	[EUR] Arabian I
S33817	0.512674	0.132531	1e-05	0.201494	0.15329	[EUR] Arabian I
S33818	0.99996	1e-05	1e-05	1e-05	1e-05	[EUR] Arabian I
S33819	0.719414	0.114695	0.000718	0.06753	0.097644	[EUR] Arabian I
S33820	0.911093	0.006659	1e-05	0.055794	0.026444	[EUR] Arabian I
S33821	0.510059	0.127589	0.027127	0.289034	0.046192	[EUR] Arabian I
S33822	0.584937	0.158444	0.017473	0.168506	0.070639	[EUR] Arabian I
S33823	0.388407	0.082025	1e-05	0.529548	1e-05	[SAS] Eurasian
S33824	0.99995	1e-05	2e-05	1e-05	1e-05	[EUR] Arabian I
S33825	0.133682	0.57207	1e-05	0.182648	0.11159	[AMR] Arabian II
S33826	0.065404	1e-05	0.216966	0.710725	0.006895	[SAS] Eurasian
S33827	0.280785	0.150816	1e-05	0.534475	0.033914	[SAS] Eurasian
S33828	0.99996	1e-05	1e-05	1e-05	1e-05	[EUR] Arabian I
S33829	0.868931	0.086122	0.015443	1e-05	0.029494	[EUR] Arabian I
S33830	0.181416	0.174359	0.067636	0.472788	0.103801	[SAS] Eurasian
S33831	0.114866	0.04942	0.107946	0.710143	0.017624	[SAS] Eurasian
S33832	0.586655	0.162641	1e-05	0.231475	0.01922	[EUR] Arabian I
S33833	0.101404	0.069521	1e-05	0.829055	1e-05	[SAS] Eurasian
S33834	0.21487	0.101221	0.017635	0.617678	0.048595	[SAS] Eurasian
S33835	0.744875	0.061896	0.008121	0.107185	0.077923	[EUR] Arabian I
S33836	0.560807	0.170949	1e-05	0.241287	0.026946	[EUR] Arabian I
S33837	0.27038	0.040331	0.049296	0.338979	0.301015	[SAS] Eurasian
S33838	0.99996	1e-05	1e-05	1e-05	1e-05	[EUR] Arabian I
S33839	0.625701	0.155435	0.020056	0.182777	0.01603	[EUR] Arabian I
S33840	0.84036	0.017764	0.042757	1e-05	0.099109	[EUR] Arabian I
S33841	0.817161	0.038562	0.005072	0.058292	0.080914	[EUR] Arabian I
S33842	0.949921	0.029713	0.007772	1e-05	0.012585	[EUR] Arabian I
S33843	0.930914	0.025295	0.012323	1e-05	0.031458	[EUR] Arabian I
S33844	0.063134	0.581653	1e-05	1e-05	0.355193	[AMR] Arabian II
S33845	0.716297	0.017819	0.071351	0.143291	0.051242	[EUR] Arabian I
S33846	0.77928	0.014777	1e-05	0.048076	0.157858	[EUR] Arabian I
S33847	0.305593	0.158957	1e-05	0.520473	0.014967	[SAS] Eurasian
S33848	0.908003	0.058538	0.033439	1e-05	1e-05	[EUR] Arabian I
S33849	0.542822	0.221308	1e-05	0.235851	1e-05	[EUR] Arabian I
S33850	0.579735	0.187501	1e-05	0.225788	0.006965	[EUR] Arabian I
S33851	0.368888	1e-05	0.013575	0.017429	0.600098	[AFR] African
S33852	0.985733	0.00401	0.010237	1e-05	1e-05	[EUR] Arabian I
S33853	0.99996	1e-05	1e-05	1e-05	1e-05	[EUR] Arabian I
S33854	0.225695	0.210816	1e-05	0.500146	0.063333	[SAS] Eurasian
S33855	0.522446	0.164807	0.032059	0.154438	0.12625	[EUR] Arabian I
S33856	0.404935	0.107096	0.003948	0.466922	0.017097	[SAS] Eurasian
S33857	1e-05	0.99996	1e-05	1e-05	1e-05	[AMR] Arabian II
S33858	0.144238	0.043305	0.126116	0.682303	0.004038	[SAS] Eurasian
S33859	0.520318	0.036736	0.049773	0.027886	0.365287	[EUR] Arabian I
S33860	0.760315	0.077249	0.042775	0.047397	0.072263	[EUR] Arabian I
S33861	0.297152	0.146527	1e-05	0.539835	0.016476	[SAS] Eurasian
S33862	0.049142	0.03405	0.118838	0.756097	0.041873	[SAS] Eurasian
S33863	0.513015	1e-05	0.484019	0.002947	1e-05	[EUR] Arabian I
S33864	0.737429	0.02723	0.032863	0.038494	0.163983	[EUR] Arabian I
S33865	0.306525	0.080447	1e-05	0.518077	0.094941	[SAS] Eurasian
S33866	0.314177	0.098948	0.000743	0.525604	0.060528	[SAS] Eurasian
S33867	0.528874	0.121627	0.023988	0.103475	0.222035	[EUR] Arabian I
S33868	0.996508	1e-05	1e-05	1e-05	0.003462	[EUR] Arabian I
S33869	0.479565	0.139035	1e-05	0.230179	0.151211	[EUR] Arabian I
S33870	0.155023	0.140347	1e-05	0.70461	1e-05	[SAS] Eurasian
S33871	0.841194	0.111723	1e-05	0.047062	1e-05	[EUR] Arabian I
S33872	0.645535	0.17935	1e-05	0.175094	1e-05	[EUR] Arabian I
S33873	0.843696	0.022949	0.019345	1e-05	0.114001	[EUR] Arabian I
S33874	0.321504	0.099454	1e-05	0.53583	0.043202	[SAS] Eurasian
S33875	0.841555	0.012192	0.001881	0.138189	0.006183	[EUR] Arabian I
S33876	0.634624	0.021743	0.262438	0.030695	0.050501	[EUR] Arabian I
S33877	0.402778	0.03306	0.079223	0.386468	0.098471	[EUR] Arabian I
S33878	0.577352	0.249706	1e-05	0.168673	0.004259	[EUR] Arabian I
S33879	0.293035	0.456159	1e-05	0.209814	0.040982	[AMR] Arabian II
S33880	0.709598	0.113249	1e-05	0.177133	1e-05	[EUR] Arabian I
S33881	0.424951	0.031427	0.084447	0.368401	0.090775	[EUR] Arabian I
S33882	0.563653	0.202418	1e-05	0.217153	0.016766	[EUR] Arabian I
S33883	0.571873	0.197283	1e-05	0.220611	0.010223	[EUR] Arabian I
S33884	0.589706	0.165689	1e-05	0.220683	0.023912	[EUR] Arabian I
S33885	0.534421	0.173896	1e-05	0.266089	0.025583	[EUR] Arabian I
S33886	0.589872	0.165484	1e-05	0.220796	0.023838	[EUR] Arabian I
S33887	0.545688	0.196724	1e-05	0.236536	0.021042	[EUR] Arabian I
S33888	0.678554	0.171918	1e-05	0.137965	0.011552	[EUR] Arabian I
S33889	0.178482	0.054334	0.052936	0.450184	0.264064	[SAS] Eurasian
S33890	0.646187	0.216097	1e-05	0.137696	1e-05	[EUR] Arabian I
S33891	0.708376	0.16384	1e-05	0.127764	1e-05	[EUR] Arabian I
S33892	0.581728	0.211633	1e-05	0.19397	0.01266	[EUR] Arabian I
S33893	0.626853	0.173578	1e-05	0.19955	1e-05	[EUR] Arabian I
S33894	0.311083	0.414077	1e-05	0.220675	0.054154	[AMR] Arabian II
S33895	0.578197	0.205993	1e-05	0.204245	0.011555	[EUR] Arabian I
S33896	0.694276	0.154216	1e-05	0.151488	1e-05	[EUR] Arabian I
S33897	0.41871	0.397056	1e-05	0.184214	1e-05	[EUR] Arabian I
S33898	0.618582	0.180293	1e-05	0.201104	1e-05	[EUR] Arabian I
S33899	0.251797	0.027441	0.12665	0.503272	0.090841	[SAS] Eurasian
S33900	0.380187	0.101115	0.069207	0.397962	0.051529	[SAS] Eurasian
S33901	0.628022	0.203594	1e-05	0.168364	1e-05	[EUR] Arabian I
S33902	0.267339	0.021564	0.11211	0.507857	0.091129	[SAS] Eurasian
S33903	0.579965	0.214684	1e-05	0.185525	0.019815	[EUR] Arabian I
S33904	0.553342	0.213131	1e-05	0.221634	0.011883	[EUR] Arabian I
S33905	0.573289	0.225215	1e-05	0.18147	0.020016	[EUR] Arabian I
S33906	0.535121	0.222431	1e-05	0.226165	0.016274	[EUR] Arabian I
S33907	0.572419	0.225539	1e-05	0.1796	0.022433	[EUR] Arabian I
S33908	0.211341	0.061251	0.056763	0.441472	0.229173	[SAS] Eurasian
S33909	0.670628	0.204187	1e-05	0.125165	1e-05	[EUR] Arabian I
S33910	0.410296	0.119692	0.058642	0.340168	0.071201	[EUR] Arabian I
S33911	0.425979	0.05397	0.06519	0.329416	0.125444	[EUR] Arabian I
S33912	0.609022	0.189299	1e-05	0.201658	1e-05	[EUR] Arabian I
S33913	0.587114	0.184202	1e-05	0.216248	0.012425	[EUR] Arabian I
S33914	0.788663	0.016367	0.054139	0.019986	0.120844	[EUR] Arabian I
S33915	0.829579	0.066577	0.017991	0.002726	0.083127	[EUR] Arabian I
S33916	0.221713	0.371345	1e-05	0.237202	0.16973	[AMR] Arabian II
S33917	0.379695	0.117886	0.043241	0.252598	0.20658	[EUR] Arabian I
S33918	0.771788	0.094939	0.009003	0.049731	0.07454	[EUR] Arabian I
S33919	0.697529	0.110853	1e-05	0.136075	0.055533	[EUR] Arabian I
S33920	0.229947	0.071728	1e-05	0.169003	0.529313	[AFR] African
S33921	0.425721	0.117337	1e-05	0.287654	0.169279	[EUR] Arabian I
S33922	1e-05	0.494939	0.076973	0.428068	1e-05	[AMR] Arabian II
S33923	0.48507	1e-05	0.102578	0.412332	1e-05	[EUR] Arabian I
S33924	0.400406	0.103067	1e-05	0.457445	0.039072	[SAS] Eurasian
S33925	0.182464	0.069555	1e-05	0.662493	0.085478	[SAS] Eurasian
S33926	0.933346	0.038743	0.013691	1e-05	0.01421	[EUR] Arabian I
S33927	0.992208	1e-05	0.007762	1e-05	1e-05	[EUR] Arabian I
S33928	0.871811	0.061149	0.004315	0.031901	0.030824	[EUR] Arabian I
S33929	0.718498	0.088359	0.024024	0.112004	0.057115	[EUR] Arabian I
S33930	0.196984	0.038973	0.130632	0.583469	0.049941	[SAS] Eurasian
S33931	0.273825	0.133233	1e-05	0.531734	0.061198	[SAS] Eurasian
S33932	0.424641	0.093039	1e-05	0.447949	0.034361	[SAS] Eurasian
S33933	0.315211	0.081632	0.001055	0.184317	0.417785	[AFR] African
S33934	0.810809	0.08745	0.014361	0.025772	0.061607	[EUR] Arabian I
S33935	0.99996	1e-05	1e-05	1e-05	1e-05	[EUR] Arabian I
S33936	0.86436	0.069936	0.014778	0.01378	0.037145	[EUR] Arabian I
S33937	0.594468	0.054086	0.143364	0.139476	0.068606	[EUR] Arabian I
S33938	0.208935	0.293239	0.083043	0.304838	0.109945	[SAS] Eurasian
S33939	0.546994	0.172422	1e-05	0.198751	0.081822	[EUR] Arabian I
S33940	0.21149	0.092506	0.013051	0.160974	0.521979	[AFR] African
S33941	0.995799	1e-05	0.004171	1e-05	1e-05	[EUR] Arabian I
S33942	0.821222	0.107842	0.01433	0.019439	0.037167	[EUR] Arabian I
S33943	0.930724	0.046426	0.006913	0.008905	0.007034	[EUR] Arabian I
S33944	0.783964	0.075204	0.02684	0.016617	0.097374	[EUR] Arabian I
S33945	0.573578	0.219458	1e-05	0.204536	0.002418	[EUR] Arabian I
S33946	0.865375	0.075532	1e-05	0.040005	0.019078	[EUR] Arabian I
S33947	0.89042	0.068083	0.021716	1e-05	0.019771	[EUR] Arabian I
S33948	0.861952	0.069693	0.025764	1e-05	0.042581	[EUR] Arabian I
S33949	0.529783	0.079691	0.152365	0.197143	0.041017	[EUR] Arabian I
S33950	0.760671	0.066348	0.020545	0.047203	0.105233	[EUR] Arabian I
S33951	0.796539	0.051711	0.029189	0.003855	0.118707	[EUR] Arabian I
S33952	0.341189	0.107943	1e-05	0.514424	0.036434	[SAS] Eurasian
S33953	0.249065	0.15668	1e-05	0.594235	1e-05	[SAS] Eurasian
S33954	0.57901	0.195939	1e-05	0.199262	0.025779	[EUR] Arabian I
S33955	0.095856	0.050722	0.066757	0.414505	0.37216	[SAS] Eurasian
S33956	0.399079	0.233578	1e-05	0.202404	0.16493	[EUR] Arabian I
S33957	0.939713	0.037244	0.006436	1e-05	0.016597	[EUR] Arabian I
S33958	0.595645	0.106951	0.015722	0.152174	0.129508	[EUR] Arabian I
S33959	0.592274	0.097777	0.013774	0.163291	0.132884	[EUR] Arabian I
S33960	0.97314	0.010983	0.015857	1e-05	1e-05	[EUR] Arabian I
S33961	0.503325	0.093562	0.024694	0.119807	0.258612	[EUR] Arabian I
S33962	0.686186	0.065648	0.011204	0.165061	0.071901	[EUR] Arabian I
S33963	0.807201	0.073887	0.030671	0.000687	0.087554	[EUR] Arabian I
S33964	0.728805	0.074038	0.019705	0.036517	0.140935	[EUR] Arabian I
S33965	0.919673	1e-05	0.034665	1e-05	0.045642	[EUR] Arabian I
S33966	0.613498	0.096456	0.05928	0.133533	0.097232	[EUR] Arabian I
S33967	0.676312	0.119902	0.03104	0.099177	0.073568	[EUR] Arabian I
S33968	0.422913	0.139273	1e-05	0.35941	0.078393	[EUR] Arabian I
S33969	0.315025	0.092157	0.001081	0.52895	0.062787	[SAS] Eurasian
S33970	0.331414	0.115974	0.007582	0.504623	0.040407	[SAS] Eurasian
S33971	0.319034	0.112844	0.003246	0.509031	0.055845	[SAS] Eurasian
S33972	0.598396	0.110522	0.0262	0.116392	0.14849	[EUR] Arabian I
S33973	0.07645	0.026774	0.065465	0.417938	0.413373	[SAS] Eurasian
S33974	0.592613	0.002603	0.27558	0.035642	0.093562	[EUR] Arabian I
S33975	0.255049	0.010223	0.168277	0.5382	0.028251	[SAS] Eurasian
S33976	0.732701	0.064115	0.033925	0.04186	0.1274	[EUR] Arabian I
S33977	0.863706	0.080401	0.026031	1e-05	0.029853	[EUR] Arabian I
S33978	0.53905	0.182619	1e-05	0.199094	0.079226	[EUR] Arabian I
S33979	0.74855	0.08745	0.02518	0.044563	0.094257	[EUR] Arabian I
S33980	0.858319	0.078861	0.013445	1e-05	0.049365	[EUR] Arabian I
S33981	0.265393	0.111589	1e-05	0.613867	0.009141	[SAS] Eurasian
S33982	0.287381	0.114856	1e-05	0.585264	0.012489	[SAS] Eurasian
S33983	0.12759	0.062349	0.224489	0.536369	0.049203	[SAS] Eurasian
S33984	0.860607	0.062489	0.020137	0.002494	0.054272	[EUR] Arabian I
S33985	0.879809	0.073576	0.003867	1e-05	0.042738	[EUR] Arabian I
S33986	0.245696	0.121296	0.001604	0.628355	0.003048	[SAS] Eurasian
S33987	0.263461	0.11871	1e-05	0.604185	0.013633	[SAS] Eurasian
S33988	0.304294	0.129669	1e-05	0.565854	0.000173	[SAS] Eurasian
S33989	0.858325	0.078882	0.013325	1e-05	0.049458	[EUR] Arabian I
S33990	0.999959	1e-05	1.1e-05	1e-05	1e-05	[EUR] Arabian I
S33991	0.99996	1e-05	1e-05	1e-05	1e-05	[EUR] Arabian I
S33992	0.269406	0.132388	1e-05	0.577615	0.020581	[SAS] Eurasian
S33993	0.253556	0.135545	1e-05	0.610879	1e-05	[SAS] Eurasian
S33994	0.855589	0.085734	0.0026	1e-05	0.056066	[EUR] Arabian I
S33995	0.157434	0.056129	0.219736	0.508811	0.05789	[SAS] Eurasian
S33996	0.974743	1e-05	0.008095	0.00212	0.015032	[EUR] Arabian I
S33997	0.287762	0.110483	1e-05	0.592212	0.009533	[SAS] Eurasian
S33998	0.671156	0.141493	1e-05	0.181293	0.006048	[EUR] Arabian I
S33999	0.99996	1e-05	1e-05	1e-05	1e-05	[EUR] Arabian I
S34000	0.317492	0.121051	1e-05	0.217661	0.343787	[AFR] African
S34001	0.999959	1.1e-05	1e-05	1e-05	1e-05	[EUR] Arabian I
S34002	0.499707	0.164213	0.00474	0.156908	0.174431	[EUR] Arabian I
S34003	0.989919	1e-05	0.010051	1e-05	1e-05	[EUR] Arabian I
S34004	0.565417	0.169108	1e-05	0.210891	0.054575	[EUR] Arabian I
S34005	0.287857	0.111803	1e-05	0.59177	0.00856	[SAS] Eurasian
S34006	0.99996	1e-05	1e-05	1e-05	1e-05	[EUR] Arabian I
S34007	0.99996	1e-05	1e-05	1e-05	1e-05	[EUR] Arabian I
S34008	0.99996	1e-05	1e-05	1e-05	1e-05	[EUR] Arabian I
S34009	0.4944	0.137663	0.001363	0.202654	0.163919	[EUR] Arabian I
S34010	0.99996	1e-05	1e-05	1e-05	1e-05	[EUR] Arabian I
S34011	0.663439	0.149972	1e-05	0.17648	0.010099	[EUR] Arabian I
S34012	0.653956	0.160086	1e-05	0.175165	0.010784	[EUR] Arabian I
S34013	0.99996	1e-05	1e-05	1e-05	1e-05	[EUR] Arabian I
S34014	0.99996	1e-05	1e-05	1e-05	1e-05	[EUR] Arabian I
S34015	0.601867	0.181341	1e-05	0.200237	0.016545	[EUR] Arabian I
S34016	0.59125	0.055084	0.128051	0.118514	0.1071	[EUR] Arabian I
S34017	0.597226	0.172046	1e-05	0.229584	0.001133	[EUR] Arabian I
S34018	0.995899	1e-05	0.004071	1e-05	1e-05	[EUR] Arabian I
S34019	0.106525	0.082236	1e-05	0.798435	0.012794	[SAS] Eurasian
S34020	0.869849	0.054555	0.001563	0.063069	0.010964	[EUR] Arabian I
S34021	0.61754	0.032389	0.131398	0.132672	0.086001	[EUR] Arabian I
S34022	0.574821	0.032552	0.076093	0.267019	0.049515	[EUR] Arabian I
S34023	0.641215	0.045543	0.034477	0.026532	0.252233	[EUR] Arabian I
S34024	0.279318	0.050944	0.055349	0.582685	0.031703	[SAS] Eurasian
S34025	0.77076	0.011437	0.031111	1e-05	0.186682	[EUR] Arabian I
S34026	0.914872	0.018656	0.007447	0.059015	1e-05	[EUR] Arabian I
S34027	0.259854	0.054891	0.004375	0.232342	0.448537	[AFR] African
S34028	0.23833	0.075102	0.049176	0.610006	0.027387	[SAS] Eurasian
S34029	0.138171	0.029322	1e-05	0.822598	0.009898	[SAS] Eurasian
S34030	0.260408	0.139863	1e-05	0.575536	0.024183	[SAS] Eurasian
S34031	0.557815	0.054272	0.013741	0.185107	0.189065	[EUR] Arabian I
S34032	0.695241	0.071362	1e-05	0.137465	0.095922	[EUR] Arabian I
S34033	0.329035	0.117859	1e-05	0.549965	0.003131	[SAS] Eurasian
S34034	0.718819	0.048597	0.001913	0.157297	0.073374	[EUR] Arabian I
S34035	0.938215	1e-05	0.004837	0.052134	0.004804	[EUR] Arabian I
S34036	0.123984	0.047065	1e-05	0.828766	0.000175	[SAS] Eurasian
S34037	0.998496	1e-05	0.001474	1e-05	1e-05	[EUR] Arabian I
S34038	0.342026	0.102644	0.01208	0.514347	0.028902	[SAS] Eurasian
S34039	0.620033	0.19803	1e-05	0.141858	0.040069	[EUR] Arabian I
S34040	0.383547	0.097156	1e-05	0.43425	0.085037	[SAS] Eurasian
S34041	0.07957	0.098938	1e-05	0.821472	1e-05	[SAS] Eurasian
S34042	0.402447	0.091316	1e-05	0.445153	0.061074	[SAS] Eurasian
S34043	0.339181	0.137166	1e-05	0.495446	0.028197	[SAS] Eurasian
S34044	0.346509	0.108767	1e-05	0.520369	0.024344	[SAS] Eurasian
S34045	0.316544	0.117947	1e-05	0.545665	0.019834	[SAS] Eurasian
S34046	0.284733	0.084987	0.010929	0.504312	0.115038	[SAS] Eurasian
S34047	0.34361	0.099628	0.006826	0.481215	0.068722	[SAS] Eurasian
S34048	0.203688	0.056431	1e-05	0.311209	0.428663	[AFR] African
S34049	0.301385	0.076001	0.023665	0.359538	0.23941	[SAS] Eurasian
S34050	0.263031	0.094262	0.021948	0.354259	0.266501	[SAS] Eurasian
S34051	0.99996	1e-05	1e-05	1e-05	1e-05	[EUR] Arabian I
S34052	0.99996	1e-05	1e-05	1e-05	1e-05	[EUR] Arabian I
S34053	0.491938	0.033557	0.178119	0.203891	0.092495	[EUR] Arabian I
S34054	0.279484	0.087533	0.027372	0.365453	0.240157	[SAS] Eurasian
S34055	0.495342	0.068659	0.201143	0.176962	0.057893	[EUR] Arabian I
S34056	0.268518	0.077043	0.01899	0.34261	0.292839	[SAS] Eurasian
S34057	0.99996	1e-05	1e-05	1e-05	1e-05	[EUR] Arabian I
S34058	0.286907	0.079087	0.004328	0.320662	0.309017	[SAS] Eurasian
S34059	0.833574	0.067482	0.012793	0.015462	0.070688	[EUR] Arabian I
S34060	0.446743	0.153532	1e-05	0.292611	0.107104	[EUR] Arabian I
S34061	0.171959	0.044425	0.077136	0.676302	0.030178	[SAS] Eurasian
S34062	0.667124	0.048363	0.071227	0.165464	0.047821	[EUR] Arabian I
S34063	0.817958	1e-05	0.096754	0.073272	0.012005	[EUR] Arabian I
S34064	0.880583	1e-05	0.045258	1e-05	0.074139	[EUR] Arabian I
S34065	0.491649	0.113172	1e-05	0.335619	0.05955	[EUR] Arabian I
S34066	0.090764	0.909206	1e-05	1e-05	1e-05	[AMR] Arabian II
S34067	0.546393	0.127186	0.008404	0.123519	0.194498	[EUR] Arabian I
S34068	0.99996	1e-05	1e-05	1e-05	1e-05	[EUR] Arabian I
S34069	0.588776	0.02477	0.097696	0.242687	0.046071	[EUR] Arabian I
S34070	0.778214	1e-05	0.024798	0.156705	0.040274	[EUR] Arabian I
S34071	0.292293	0.142455	1e-05	0.550441	0.014801	[SAS] Eurasian
S34072	0.39056	0.138064	1e-05	0.462561	0.008806	[SAS] Eurasian
S34073	0.917012	0.041883	0.018255	1e-05	0.02284	[EUR] Arabian I
S34074	0.152854	0.320635	0.058717	0.356911	0.110884	[SAS] Eurasian
S34075	0.354038	0.152582	1e-05	0.469165	0.024204	[SAS] Eurasian
S34076	0.095652	0.047132	1e-05	0.855897	0.001309	[SAS] Eurasian
S34077	0.461695	0.433519	1e-05	0.104766	1e-05	[EUR] Arabian I
S34078	0.607869	0.193363	0.007501	0.132142	0.059124	[EUR] Arabian I
S34079	0.489723	0.154229	1e-05	0.156017	0.20002	[EUR] Arabian I
S34080	0.28458	1e-05	0.135297	0.534571	0.045542	[SAS] Eurasian
S34081	0.232425	0.009554	0.123289	0.386397	0.248335	[SAS] Eurasian
S34082	0.906724	0.042015	0.026405	1e-05	0.024846	[EUR] Arabian I
S34083	0.99996	1e-05	1e-05	1e-05	1e-05	[EUR] Arabian I
S34084	0.258208	0.113468	1e-05	0.60851	0.019804	[SAS] Eurasian
S34085	0.292686	0.091127	1e-05	0.604413	0.011764	[SAS] Eurasian
S34086	0.268209	0.104111	1e-05	0.572664	0.055006	[SAS] Eurasian
S34087	0.44899	0.127161	1e-05	0.396303	0.027535	[EUR] Arabian I
S34088	0.138963	0.059421	1e-05	0.695715	0.105891	[SAS] Eurasian
S34089	1e-05	0.99996	1e-05	1e-05	1e-05	[AMR] Arabian II
S34090	0.05177	1e-05	0.033335	0.083665	0.83122	[AFR] African
S34091	0.248703	0.124344	1e-05	0.335752	0.291191	[SAS] Eurasian
S34092	0.426779	1e-05	0.14874	0.400683	0.023788	[EUR] Arabian I
S34093	0.187695	0.070823	1e-05	0.691151	0.050322	[SAS] Eurasian
S34094	0.82027	0.061849	0.029358	0.017339	0.071185	[EUR] Arabian I
S34095	0.669712	0.097552	0.015558	0.079129	0.13805	[EUR] Arabian I
S34096	0.19039	0.213936	0.144489	0.36343	0.087754	[SAS] Eurasian
S34097	0.999955	1e-05	1.5e-05	1e-05	1e-05	[EUR] Arabian I
S34098	0.255681	0.343871	0.004369	0.307222	0.088856	[AMR] Arabian II
S34099	0.957279	0.042691	1e-05	1e-05	1e-05	[EUR] Arabian I
S34100	0.435906	0.074285	1e-05	0.43097	0.05883	[EUR] Arabian I
S34101	0.932766	0.067198	1.6e-05	1e-05	1e-05	[EUR] Arabian I
S34102	1e-05	0.99996	1e-05	1e-05	1e-05	[AMR] Arabian II
S34103	0.871332	0.052098	0.02239	1e-05	0.05417	[EUR] Arabian I
S34104	0.99996	1e-05	1e-05	1e-05	1e-05	[EUR] Arabian I
S34105	0.471654	0.373068	1e-05	0.155258	1e-05	[EUR] Arabian I
S34106	0.126379	0.067349	1e-05	0.806251	1e-05	[SAS] Eurasian
S34107	0.426043	0.094408	1e-05	0.442823	0.036716	[SAS] Eurasian
S34108	0.530219	0.165521	1e-05	0.150892	0.153358	[EUR] Arabian I
S34109	0.625367	0.072694	0.035953	0.001461	0.264526	[EUR] Arabian I
S34110	0.528987	0.081621	0.061647	0.188435	0.139309	[EUR] Arabian I
S34111	0.99784	1e-05	0.00213	1e-05	1e-05	[EUR] Arabian I
S34112	0.496633	0.13024	1e-05	0.35763	0.015486	[EUR] Arabian I
S34113	0.480288	0.076626	1e-05	0.41633	0.026747	[EUR] Arabian I
S34114	0.21196	0.120457	1e-05	0.632007	0.035566	[SAS] Eurasian
S34115	0.676508	0.079544	0.008707	0.127469	0.107773	[EUR] Arabian I
S34116	0.649712	0.085386	0.018166	1e-05	0.246726	[EUR] Arabian I
S34117	0.702516	0.162508	1e-05	1e-05	0.134956	[EUR] Arabian I
S34118	0.722098	0.03601	0.023484	0.073257	0.145151	[EUR] Arabian I
S34119	0.40347	0.118749	1e-05	0.193609	0.284163	[EUR] Arabian I
S34120	0.552843	0.256307	1e-05	0.175645	0.015195	[EUR] Arabian I
S34121	0.622673	0.209025	1e-05	0.16733	0.000962	[EUR] Arabian I
S34122	0.259436	0.141053	1e-05	0.557019	0.042482	[SAS] Eurasian
S34123	0.332326	0.117686	1e-05	0.537183	0.012795	[SAS] Eurasian
S34124	0.99996	1e-05	1e-05	1e-05	1e-05	[EUR] Arabian I
S34125	0.271252	0.12659	1e-05	0.602138	1e-05	[SAS] Eurasian
S34126	0.593947	0.065106	0.055518	0.036355	0.249075	[EUR] Arabian I
S34127	0.26556	0.120066	1e-05	0.600613	0.013751	[SAS] Eurasian
S34128	0.667115	0.058307	0.034033	0.011454	0.229091	[EUR] Arabian I
S34129	0.212232	0.079058	1e-05	0.706695	0.002005	[SAS] Eurasian
S34130	0.2218	0.07456	0.007326	0.276266	0.420048	[AFR] African
S34131	0.126624	0.080702	1e-05	0.746253	0.046412	[SAS] Eurasian
S34132	0.530319	0.183676	0.012909	0.198358	0.074738	[EUR] Arabian I
S34133	0.941268	0.024101	1e-05	0.034611	1e-05	[EUR] Arabian I
S34134	1e-05	1e-05	0.952262	0.034731	0.012986	[EAS] East Asian
S34135	0.020071	1e-05	0.201096	0.773518	0.005305	[SAS] Eurasian
S34136	0.99996	1e-05	1e-05	1e-05	1e-05	[EUR] Arabian I
S34137	0.530203	1e-05	0.035505	1e-05	0.434272	[EUR] Arabian I
S34138	0.908778	0.064963	0.014955	1e-05	0.011294	[EUR] Arabian I
S34139	0.99996	1e-05	1e-05	1e-05	1e-05	[EUR] Arabian I
S34140	0.99996	1e-05	1e-05	1e-05	1e-05	[EUR] Arabian I
S34141	0.181337	0.208127	0.115461	0.479753	0.015322	[SAS] Eurasian
S34142	0.095233	0.061766	0.006972	0.360551	0.475478	[AFR] African
S34143	0.414664	0.090859	0.043832	0.29203	0.158615	[EUR] Arabian I
S34144	0.783109	0.051994	0.019886	0.041314	0.103698	[EUR] Arabian I
S34145	0.670222	0.083865	0.024512	0.140942	0.080459	[EUR] Arabian I
S34146	0.384365	0.113806	1e-05	0.464172	0.037646	[SAS] Eurasian
S34147	0.338159	0.121017	1e-05	0.181592	0.359223	[AFR] African
S34148	0.219373	0.243561	1e-05	0.510616	0.02644	[SAS] Eurasian
S34149	1e-05	0.99996	1e-05	1e-05	1e-05	[AMR] Arabian II
S34150	0.798797	0.138187	0.006161	0.056844	1e-05	[EUR] Arabian I
S34151	0.578404	0.094596	0.03592	0.091722	0.199358	[EUR] Arabian I
S34152	0.077489	0.070041	0.083572	0.703454	0.065445	[SAS] Eurasian
S34153	0.665465	0.134192	1e-05	0.200324	1e-05	[EUR] Arabian I
S34154	1e-05	0.998545	1e-05	1e-05	0.001425	[AMR] Arabian II
S34155	0.487475	1e-05	0.024649	1e-05	0.487857	[AFR] African
S34156	0.99996	1e-05	1e-05	1e-05	1e-05	[EUR] Arabian I
S34157	0.392694	0.607276	1e-05	1e-05	1e-05	[AMR] Arabian II
S34158	0.042402	0.08091	0.071802	0.804876	1e-05	[SAS] Eurasian
S34159	0.358982	0.109061	1e-05	0.308251	0.223696	[EUR] Arabian I
S34160	0.99996	1e-05	1e-05	1e-05	1e-05	[EUR] Arabian I
S34161	0.890611	0.073605	0.010086	0.025688	1e-05	[EUR] Arabian I
S34162	0.481471	0.157801	1e-05	0.216165	0.144554	[EUR] Arabian I
S34163	0.124832	0.755474	1e-05	0.086014	0.03367	[AMR] Arabian II
S34164	0.559137	0.285897	1e-05	0.138488	0.016468	[EUR] Arabian I
S34165	0.136588	0.029264	1e-05	0.834128	1e-05	[SAS] Eurasian
S34166	0.314457	0.419435	0.011503	0.069226	0.185379	[AMR] Arabian II
S34167	1e-05	0.99996	1e-05	1e-05	1e-05	[AMR] Arabian II
S34168	1e-05	1e-05	0.233871	0.766099	1e-05	[SAS] Eurasian
S34169	0.99996	1e-05	1e-05	1e-05	1e-05	[EUR] Arabian I
S34170	0.236943	0.113198	1e-05	0.649839	1e-05	[SAS] Eurasian
S34171	0.54724	0.174084	0.011393	0.18145	0.085833	[EUR] Arabian I
S34172	0.356374	0.085105	0.002132	0.11975	0.436638	[AFR] African
S34173	0.167787	0.090768	1e-05	0.627357	0.114078	[SAS] Eurasian
S34174	0.125013	0.063295	1e-05	0.789554	0.022128	[SAS] Eurasian
S34175	0.482909	0.14833	0.012772	0.230647	0.125342	[EUR] Arabian I
S34176	0.350174	0.054088	0.123108	0.388162	0.084468	[SAS] Eurasian
S34177	0.744303	0.046104	0.034112	0.03673	0.138751	[EUR] Arabian I
S34178	0.912241	0.039972	0.012293	1e-05	0.035483	[EUR] Arabian I
S34179	0.550253	0.157789	1e-05	0.227137	0.064811	[EUR] Arabian I
S34180	0.728173	0.125089	0.010358	0.011333	0.125047	[EUR] Arabian I
S34181	0.548676	0.1262	0.015045	0.121407	0.188673	[EUR] Arabian I
S34182	0.122817	0.05167	1e-05	0.825493	1e-05	[SAS] Eurasian
S34183	0.416971	0.181187	0.011243	0.284224	0.106376	[EUR] Arabian I
S34184	0.778575	0.098397	0.030147	1e-05	0.092872	[EUR] Arabian I
S34185	0.112027	0.081398	1e-05	0.799925	0.00664	[SAS] Eurasian
S34186	0.613352	0.201389	1e-05	0.177684	0.007564	[EUR] Arabian I
S34187	0.64552	0.15391	1e-05	0.172632	0.027929	[EUR] Arabian I
S34188	0.251084	0.049393	0.056021	0.278348	0.365154	[AFR] African
S34189	0.213283	0.032391	0.075929	0.445059	0.233338	[SAS] Eurasian
S34190	0.371763	0.085544	0.021127	0.107558	0.414008	[AFR] African
S34191	0.915964	0.004969	0.021769	0.030667	0.02663	[EUR] Arabian I
S34192	0.67272	0.084932	1e-05	0.205682	0.036656	[EUR] Arabian I
S34193	0.770432	0.085414	0.026212	0.017631	0.100311	[EUR] Arabian I
S34194	0.697401	0.099256	0.007065	0.171788	0.02449	[EUR] Arabian I
S34195	0.31442	0.176032	1e-05	0.47897	0.030569	[SAS] Eurasian
S34196	0.675447	0.117432	0.018196	0.025847	0.163078	[EUR] Arabian I
S34197	0.92941	0.025969	0.024604	1e-05	0.020008	[EUR] Arabian I
S34198	0.702109	0.098044	0.006	0.07388	0.119967	[EUR] Arabian I
S34199	0.99996	1e-05	1e-05	1e-05	1e-05	[EUR] Arabian I
S34200	0.171551	0.111181	1e-05	0.707431	0.009827	[SAS] Eurasian
S34201	0.553482	0.124969	1e-05	0.165992	0.155547	[EUR] Arabian I
S34202	1e-05	0.99996	1e-05	1e-05	1e-05	[AMR] Arabian II
S34203	0.966245	1e-05	0.003997	0.029738	1e-05	[EUR] Arabian I
S34204	0.363604	0.07694	0.067387	0.430437	0.061632	[SAS] Eurasian
S34205	0.451954	0.127259	0.041606	0.044383	0.334797	[EUR] Arabian I
S34206	0.99996	1e-05	1e-05	1e-05	1e-05	[EUR] Arabian I
S34207	0.999958	1e-05	1.2e-05	1e-05	1e-05	[EUR] Arabian I
S34208	0.306083	0.667219	1e-05	0.026678	1e-05	[AMR] Arabian II
S34209	0.24441	0.170141	1e-05	0.536748	0.048691	[SAS] Eurasian
S34210	0.578499	0.070987	0.039112	0.058359	0.253043	[EUR] Arabian I
S34211	0.710948	0.100465	0.018699	0.114052	0.055836	[EUR] Arabian I
S34212	0.986888	1e-05	0.013082	1e-05	1e-05	[EUR] Arabian I
S34213	0.986478	1e-05	1e-05	0.013492	1e-05	[EUR] Arabian I
S34214	0.577819	0.053677	0.035688	0.075856	0.25696	[EUR] Arabian I
S34215	0.125543	1e-05	0.164871	0.6894	0.020176	[SAS] Eurasian
S34216	0.785987	0.05753	0.032769	0.038359	0.085356	[EUR] Arabian I
S34217	0.999951	1e-05	1.9e-05	1e-05	1e-05	[EUR] Arabian I
S34218	0.379338	0.090357	0.0043	0.161878	0.364128	[EUR] Arabian I
S34219	0.195351	0.086667	1e-05	0.694458	0.023513	[SAS] Eurasian
S34220	0.99996	1e-05	1e-05	1e-05	1e-05	[EUR] Arabian I
S34221	0.897356	0.093041	0.002395	1e-05	0.007197	[EUR] Arabian I
S34222	0.229721	0.067032	0.007796	0.183319	0.512132	[AFR] African
S34223	0.509883	0.136415	0.016636	0.246438	0.090628	[EUR] Arabian I
S34224	0.527401	0.284017	1e-05	0.178885	0.009688	[EUR] Arabian I
S34225	0.28597	0.085024	1e-05	0.348456	0.28054	[SAS] Eurasian
S34226	0.352093	0.095334	1e-05	0.455573	0.096989	[SAS] Eurasian
S34227	0.407566	0.095494	1e-05	0.465077	0.031852	[SAS] Eurasian
S34228	0.99996	1e-05	1e-05	1e-05	1e-05	[EUR] Arabian I
S34229	0.550696	0.197042	1e-05	0.24016	0.012091	[EUR] Arabian I
S34230	0.871804	0.061468	0.009144	0.003498	0.054086	[EUR] Arabian I
S34231	0.679744	0.062888	0.001876	0.127188	0.128304	[EUR] Arabian I
S34232	0.99996	1e-05	1e-05	1e-05	1e-05	[EUR] Arabian I
S34233	0.99996	1e-05	1e-05	1e-05	1e-05	[EUR] Arabian I
S34234	0.314651	0.158616	1e-05	0.448418	0.078305	[SAS] Eurasian
S34235	0.897849	0.022392	0.012548	0.067202	1e-05	[EUR] Arabian I
S34236	0.57718	0.176809	1e-05	0.196772	0.049229	[EUR] Arabian I
S34237	0.99996	1e-05	1e-05	1e-05	1e-05	[EUR] Arabian I
S34238	0.587832	0.168197	1e-05	0.224522	0.01944	[EUR] Arabian I
S34239	0.503437	0.239064	1e-05	0.25748	1e-05	[EUR] Arabian I
S34240	0.518972	0.102596	0.02294	0.186408	0.169085	[EUR] Arabian I
S34241	0.597364	0.182211	1e-05	0.220405	1e-05	[EUR] Arabian I
S34242	0.573789	0.229857	1e-05	0.196334	1e-05	[EUR] Arabian I
S34243	0.751474	0.142646	0.020844	0.085025	1e-05	[EUR] Arabian I
S34244	0.943576	0.000428	0.004197	0.020716	0.031084	[EUR] Arabian I
S34245	0.113622	0.064102	1e-05	0.449881	0.372385	[SAS] Eurasian
S34246	0.654382	0.176857	1e-05	0.162382	0.006369	[EUR] Arabian I
S34247	0.792606	0.076602	1e-05	0.102679	0.028102	[EUR] Arabian I
S34248	0.434995	0.134533	0.019301	0.236322	0.174849	[EUR] Arabian I
S34249	0.647402	0.163627	1e-05	0.188951	1e-05	[EUR] Arabian I
S34250	0.07603	0.013631	0.103523	0.669548	0.137267	[SAS] Eurasian
S34251	0.20486	0.21861	0.00508	0.547216	0.024234	[SAS] Eurasian
S34252	0.625732	0.118114	1e-05	0.193541	0.062603	[EUR] Arabian I
S34253	0.218143	0.108545	1e-05	0.623734	0.049567	[SAS] Eurasian
S34254	0.576268	0.061192	0.012249	0.202812	0.147478	[EUR] Arabian I
S34255	0.984521	1e-05	0.013025	1e-05	0.002434	[EUR] Arabian I
S34256	0.010899	0.912952	0.002076	0.018469	0.055604	[AMR] Arabian II
S34257	0.375306	0.049615	1e-05	0.556634	0.018434	[SAS] Eurasian
S34258	0.532575	0.139674	0.015437	0.144419	0.167895	[EUR] Arabian I
S34259	0.99996	1e-05	1e-05	1e-05	1e-05	[EUR] Arabian I
S34260	0.03805	0.012779	0.008627	0.208888	0.731655	[AFR] African
S34261	0.092103	0.096755	1e-05	0.811122	1e-05	[SAS] Eurasian
S34262	0.101595	0.898375	1e-05	1e-05	1e-05	[AMR] Arabian II
S34263	0.814915	0.092989	0.014201	1e-05	0.077885	[EUR] Arabian I
S34264	0.289971	0.070416	0.490837	0.1385	0.010277	[EAS] East Asian
S34265	0.06775	0.868444	1e-05	0.0256	0.038196	[AMR] Arabian II
S34266	0.551927	0.028695	0.002879	0.288597	0.127902	[EUR] Arabian I
S34267	0.274071	0.224627	0.017001	0.258885	0.225416	[EUR] Arabian I
S34268	0.158689	0.467247	1e-05	0.22453	0.149524	[AMR] Arabian II
S34269	0.541987	0.169761	1e-05	0.1677	0.120542	[EUR] Arabian I
S34270	0.823604	0.066712	0.039019	1e-05	0.070655	[EUR] Arabian I
S34271	0.269635	0.108896	0.499703	0.11806	0.003707	[EAS] East Asian
S34272	0.525811	0.030621	1e-05	0.043588	0.39997	[EUR] Arabian I
S34273	0.429109	0.130642	0.009811	0.409729	0.020709	[EUR] Arabian I
S34274	0.538626	0.147978	0.002686	0.137944	0.172767	[EUR] Arabian I
S34275	0.636754	0.06227	0.040777	0.060091	0.200108	[EUR] Arabian I
S34276	0.601343	0.398627	1e-05	1e-05	1e-05	[EUR] Arabian I
S34277	0.685437	0.163325	0.008848	0.112535	0.029855	[EUR] Arabian I
S34278	0.241396	0.131128	1e-05	0.600435	0.02703	[SAS] Eurasian
S34279	0.943482	0.043379	0.013118	1e-05	1e-05	[EUR] Arabian I
S34280	0.349588	0.115541	1e-05	0.505656	0.029206	[SAS] Eurasian
S34281	0.172794	0.525673	0.040927	0.213229	0.047376	[AMR] Arabian II
S34282	0.949083	0.015625	1e-05	0.035272	1e-05	[EUR] Arabian I
S34283	0.694704	0.114413	0.032683	0.044964	0.113236	[EUR] Arabian I
S34284	0.778313	0.098682	0.033635	1e-05	0.08936	[EUR] Arabian I
S34285	0.766093	0.079941	0.026865	0.004194	0.122907	[EUR] Arabian I
S34286	0.378704	0.275747	1e-05	0.185573	0.159966	[EUR] Arabian I
S34287	0.340112	0.026558	0.126125	0.483716	0.023489	[SAS] Eurasian
S34288	0.639512	0.045882	0.030939	0.0956	0.188067	[EUR] Arabian I
S34289	0.308062	0.172422	1e-05	0.399508	0.119998	[SAS] Eurasian
S34290	0.412932	0.111731	1e-05	0.448125	0.027202	[SAS] Eurasian
S34291	0.304436	0.053924	0.02066	0.089593	0.531387	[AFR] African
S34292	0.156745	0.843225	1e-05	1e-05	1e-05	[AMR] Arabian II
S34293	0.175819	0.386209	1e-05	0.275314	0.162648	[AMR] Arabian II
S34294	0.809997	0.092711	0.002996	0.077364	0.016932	[EUR] Arabian I
S34295	0.61219	0.170145	1e-05	0.212051	0.005605	[EUR] Arabian I
S34296	0.947296	0.051924	1e-05	1e-05	0.00076	[EUR] Arabian I
S34297	0.585858	0.189124	1e-05	0.216638	0.008369	[EUR] Arabian I
S34298	0.911772	0.057644	0.022175	1e-05	0.008399	[EUR] Arabian I
S34299	0.339544	0.071855	0.016669	0.226437	0.345495	[AFR] African
S34300	0.17123	0.024979	0.022131	0.101285	0.680375	[AFR] African
S34301	0.837413	0.061262	0.029263	0.008239	0.063823	[EUR] Arabian I
S34302	0.535418	0.142312	1e-05	0.201651	0.120609	[EUR] Arabian I
S34303	0.035089	1e-05	0.217426	0.569376	0.178099	[SAS] Eurasian
S34304	0.285823	0.092712	1e-05	0.610908	0.010548	[SAS] Eurasian
S34305	0.563718	0.038048	0.102869	0.207467	0.087898	[EUR] Arabian I
S34306	0.847619	0.100536	0.025933	1e-05	0.025903	[EUR] Arabian I
S34307	0.281527	0.10676	1e-05	0.586906	0.024797	[SAS] Eurasian
S34308	0.293682	0.14643	0.003503	0.298613	0.257773	[SAS] Eurasian
S34309	0.292365	0.089244	0.010853	0.571714	0.035826	[SAS] Eurasian
S34310	0.695979	0.08917	0.02554	0.041282	0.148029	[EUR] Arabian I
S34311	0.427211	0.12201	1e-05	0.383549	0.067221	[EUR] Arabian I
S34312	0.547205	0.092448	0.030285	0.308454	0.021608	[EUR] Arabian I
S34313	0.794579	0.046243	0.022805	0.031288	0.105086	[EUR] Arabian I
S34314	0.998171	1e-05	0.001799	1e-05	1e-05	[EUR] Arabian I
S34315	0.696761	0.0347	0.020999	0.073109	0.174431	[EUR] Arabian I
S34316	0.67772	0.072822	0.024061	0.092385	0.133012	[EUR] Arabian I
S34317	0.066687	0.005366	0.106933	0.760496	0.060518	[SAS] Eurasian
S34318	0.420872	0.112655	1e-05	0.456009	0.010454	[SAS] Eurasian
S34319	0.918797	0.049037	0.0199	1e-05	0.012257	[EUR] Arabian I
S34320	0.771867	0.027625	0.031102	0.052851	0.116556	[EUR] Arabian I
S34321	0.458122	0.181307	1e-05	0.214246	0.146314	[EUR] Arabian I
S34322	0.45559	0.166305	0.013862	0.328007	0.036236	[EUR] Arabian I
S34323	0.413924	0.09409	1e-05	0.47549	0.016486	[SAS] Eurasian
S34324	0.091015	0.011601	0.002044	0.084016	0.811324	[AFR] African
S34325	0.463176	0.107512	1e-05	0.37573	0.053572	[EUR] Arabian I
S34326	0.874643	0.069447	0.015397	0.034847	0.005666	[EUR] Arabian I
S34327	0.822641	0.101045	0.010444	0.009179	0.05669	[EUR] Arabian I
S34328	0.078459	0.033251	0.019569	0.058367	0.810354	[AFR] African
S34329	0.217043	0.097561	1e-05	0.676586	0.0088	[SAS] Eurasian
S34330	0.991327	0.008643	1e-05	1e-05	1e-05	[EUR] Arabian I
S34331	0.566704	0.337073	1e-05	0.087182	0.009031	[EUR] Arabian I
S34332	0.390388	0.072206	1e-05	0.514232	0.023164	[SAS] Eurasian
S34333	0.035808	0.964162	1e-05	1e-05	1e-05	[AMR] Arabian II
S34334	0.443971	0.119193	1e-05	0.417622	0.019204	[EUR] Arabian I
S34335	0.27979	0.025801	0.048978	0.627799	0.017632	[SAS] Eurasian
S34336	0.391321	1e-05	0.090319	0.487867	0.030484	[SAS] Eurasian
S34337	0.25721	0.135434	1e-05	0.595642	0.011705	[SAS] Eurasian
S34338	1e-05	0.99996	1e-05	1e-05	1e-05	[AMR] Arabian II
S34339	0.637879	0.132003	1e-05	0.11369	0.116418	[EUR] Arabian I
S34340	0.368533	0.104893	0.021544	0.34759	0.15744	[EUR] Arabian I
S34341	0.081333	1e-05	0.15263	0.405962	0.360064	[SAS] Eurasian
S34342	0.581379	0.199944	1e-05	0.218657	1e-05	[EUR] Arabian I
S34343	0.118978	0.099801	1e-05	0.544073	0.237138	[SAS] Eurasian
S34344	0.277322	0.018123	0.060733	0.628426	0.015397	[SAS] Eurasian
S34345	0.267616	0.151864	1e-05	0.576192	0.004317	[SAS] Eurasian
S34346	0.402922	0.097644	0.005943	0.442809	0.050682	[SAS] Eurasian
S34347	0.037508	0.444955	0.104958	0.384364	0.028214	[AMR] Arabian II
S34348	0.028721	0.971249	1e-05	1e-05	1e-05	[AMR] Arabian II
S34349	0.586393	0.164734	1e-05	0.20706	0.041803	[EUR] Arabian I
S34350	0.246781	0.127302	1e-05	0.58871	0.037197	[SAS] Eurasian
S34351	0.571443	0.149853	1e-05	0.206597	0.072098	[EUR] Arabian I
S34352	0.567695	0.141873	1e-05	0.247481	0.042942	[EUR] Arabian I
S34353	0.470657	0.262633	1e-05	0.234373	0.032327	[EUR] Arabian I
S34354	0.262246	0.140749	1e-05	0.580776	0.01622	[SAS] Eurasian
S34355	0.34585	0.118055	1e-05	0.496532	0.039553	[SAS] Eurasian
S34356	0.379341	0.185435	0.011114	0.274347	0.149762	[EUR] Arabian I
S34357	0.99996	1e-05	1e-05	1e-05	1e-05	[EUR] Arabian I
S34358	0.281173	0.126076	1e-05	0.568593	0.024148	[SAS] Eurasian
S34359	0.157188	0.220296	1e-05	0.184963	0.437542	[AFR] African
S34360	0.99996	1e-05	1e-05	1e-05	1e-05	[EUR] Arabian I
S34361	0.219575	0.216369	0.059724	0.311224	0.193109	[SAS] Eurasian
S34362	1e-05	1e-05	0.226091	0.773879	1e-05	[SAS] Eurasian
S34363	0.99996	1e-05	1e-05	1e-05	1e-05	[EUR] Arabian I
S34364	0.99996	1e-05	1e-05	1e-05	1e-05	[EUR] Arabian I
S34365	0.392581	0.143113	1e-05	0.209143	0.255152	[EUR] Arabian I
S34366	0.259019	0.132321	1e-05	0.538627	0.070023	[SAS] Eurasian
S34367	0.895529	0.04383	0.009799	0.004003	0.046839	[EUR] Arabian I
S34368	0.823075	0.061018	0.026397	1e-05	0.0895	[EUR] Arabian I
S34369	0.809061	0.064798	0.017094	0.020775	0.088271	[EUR] Arabian I
S34370	0.218007	0.056647	0.016616	0.016009	0.692722	[AFR] African
S34371	0.283779	0.085181	0.005255	0.155874	0.469911	[AFR] African
S34372	0.905728	0.062606	0.00547	1e-05	0.026186	[EUR] Arabian I
S34373	0.130068	0.149265	1e-05	0.650958	0.069699	[SAS] Eurasian
S34374	0.919706	0.056503	0.010485	1e-05	0.013296	[EUR] Arabian I
S34375	1e-05	1e-05	0.216415	0.783555	1e-05	[SAS] Eurasian
S34376	0.730971	0.134035	1e-05	0.134974	1e-05	[EUR] Arabian I
S34377	0.99996	1e-05	1e-05	1e-05	1e-05	[EUR] Arabian I
S34378	0.138909	0.073478	0.006705	0.780898	1e-05	[SAS] Eurasian
S34379	0.284627	0.127744	1e-05	0.587608	1e-05	[SAS] Eurasian
S34380	0.396069	0.153909	1e-05	0.433893	0.016118	[SAS] Eurasian
S34381	0.024717	1e-05	0.174543	0.78118	0.01955	[SAS] Eurasian
S34382	0.061232	0.056625	0.115742	0.628463	0.137938	[SAS] Eurasian
S34383	0.604331	0.148949	1e-05	0.141383	0.105327	[EUR] Arabian I
S34384	0.40677	0.170804	1e-05	0.263599	0.158818	[EUR] Arabian I
S34385	0.249667	0.03767	0.019802	0.139091	0.553769	[AFR] African
S34386	0.98402	1e-05	0.014617	1e-05	0.001344	[EUR] Arabian I
S34387	0.070159	0.055429	1e-05	0.457939	0.416463	[SAS] Eurasian
S34388	0.333453	0.115044	1e-05	0.440894	0.110598	[SAS] Eurasian
S34389	0.99996	1e-05	1e-05	1e-05	1e-05	[EUR] Arabian I
S34390	0.310274	0.225996	0.004493	0.217965	0.241273	[EUR] Arabian I
S34391	0.345864	0.347016	0.001125	0.232598	0.073397	[AMR] Arabian II
S34392	0.197254	0.085255	0.000961	0.533855	0.182675	[SAS] Eurasian
S34393	0.375045	0.126831	1e-05	0.476071	0.022043	[SAS] Eurasian
S34394	0.921323	0.038163	0.017107	1e-05	0.023396	[EUR] Arabian I
S34395	0.47877	0.049587	1e-05	0.471623	1e-05	[EUR] Arabian I
S34396	0.99996	1e-05	1e-05	1e-05	1e-05	[EUR] Arabian I
S34397	0.646111	0.108915	0.004055	0.167505	0.073414	[EUR] Arabian I
S34398	0.671719	0.175769	1e-05	0.152492	1e-05	[EUR] Arabian I
S34399	0.99996	1e-05	1e-05	1e-05	1e-05	[EUR] Arabian I
S34400	0.495629	0.066689	1e-05	0.436881	0.000792	[EUR] Arabian I
S34401	0.318424	0.373734	1e-05	0.24065	0.067182	[AMR] Arabian II
S34402	0.53596	0.203117	1e-05	0.224894	0.03602	[EUR] Arabian I
S34403	0.314128	0.112449	1e-05	0.570346	0.003068	[SAS] Eurasian
S34404	0.354295	0.133901	1e-05	0.496734	0.01506	[SAS] Eurasian
S34405	0.292775	0.188697	0.064055	0.439303	0.01517	[SAS] Eurasian
S34406	0.198876	0.099358	0.019277	0.677734	0.004756	[SAS] Eurasian
S34407	0.99996	1e-05	1e-05	1e-05	1e-05	[EUR] Arabian I
S34408	0.555815	0.163388	0.002084	0.239083	0.039631	[EUR] Arabian I
S34409	0.49756	0.19072	0.003495	0.2536	0.054625	[EUR] Arabian I
S34410	0.357782	0.105335	1e-05	0.536862	1e-05	[SAS] Eurasian
S34411	0.029857	0.017078	0.118588	0.617877	0.216601	[SAS] Eurasian
S34412	0.334249	0.119471	0.011775	0.365447	0.169057	[SAS] Eurasian
S34413	1e-05	0.99996	1e-05	1e-05	1e-05	[AMR] Arabian II
S34414	0.86701	0.034954	0.037596	1e-05	0.06043	[EUR] Arabian I
S34415	0.99996	1e-05	1e-05	1e-05	1e-05	[EUR] Arabian I
S34416	0.911787	0.053696	0.006369	1e-05	0.028139	[EUR] Arabian I
S34417	0.550738	0.209366	0.000233	0.205344	0.03432	[EUR] Arabian I
S34418	0.326204	0.140807	1e-05	0.520284	0.012694	[SAS] Eurasian
S34419	0.725134	0.048997	0.008723	0.143176	0.07397	[EUR] Arabian I
S34420	0.53321	0.171856	1e-05	0.263138	0.031786	[EUR] Arabian I
S34421	0.253254	0.182662	1e-05	0.534816	0.029258	[SAS] Eurasian
S34422	0.374255	0.099005	0.002387	0.493077	0.031275	[SAS] Eurasian
S34423	0.99996	1e-05	1e-05	1e-05	1e-05	[EUR] Arabian I
S34424	0.851735	0.040348	0.022449	0.014692	0.070776	[EUR] Arabian I
S34425	0.546942	0.174444	1e-05	0.262039	0.016565	[EUR] Arabian I
S34426	0.975729	1e-05	1e-05	0.024241	1e-05	[EUR] Arabian I
S34427	0.44899	0.471499	1e-05	0.079491	1e-05	[AMR] Arabian II
S34428	0.838629	0.03183	0.027841	0.025038	0.076662	[EUR] Arabian I
S34429	0.193696	0.501336	1e-05	0.162039	0.142919	[AMR] Arabian II
S34430	0.378404	0.306278	1e-05	0.206046	0.109261	[EUR] Arabian I
S34431	0.565879	0.206281	1e-05	0.207373	0.020458	[EUR] Arabian I
S34432	1e-05	0.99996	1e-05	1e-05	1e-05	[AMR] Arabian II
S34433	0.204092	0.077385	1e-05	0.718503	1e-05	[SAS] Eurasian
S34434	1e-05	1e-05	0.145765	0.839313	0.014902	[SAS] Eurasian
S34435	0.899997	0.04774	0.021715	1e-05	0.030538	[EUR] Arabian I
S34436	0.99834	1e-05	0.00163	1e-05	1e-05	[EUR] Arabian I
S34437	0.413235	0.082703	0.039034	0.094104	0.370924	[EUR] Arabian I
S34438	0.548736	0.209068	1e-05	0.231511	0.010675	[EUR] Arabian I
S34439	0.855392	0.0697	0.0105	0.055662	0.008746	[EUR] Arabian I
S34440	0.959583	0.014	0.015099	0.008585	0.002733	[EUR] Arabian I
S34441	0.422531	0.013222	0.136498	0.379536	0.048213	[EUR] Arabian I
S34442	0.928226	0.008832	0.000815	0.032685	0.029442	[EUR] Arabian I
S34443	0.289233	0.111123	1e-05	0.448509	0.151125	[SAS] Eurasian
S34444	0.631858	0.106623	0.004547	0.117795	0.139177	[EUR] Arabian I
S34445	0.220156	0.11783	1e-05	0.602471	0.059533	[SAS] Eurasian
S34446	0.147638	0.787763	1e-05	1e-05	0.064579	[AMR] Arabian II
S34447	0.529238	0.331163	0.018134	0.061469	0.059997	[EUR] Arabian I
S34448	0.760039	0.089566	0.038751	0.055302	0.056343	[EUR] Arabian I
S34449	0.520409	0.172496	1e-05	0.233767	0.073318	[EUR] Arabian I
S34450	0.053566	0.946404	1e-05	1e-05	1e-05	[AMR] Arabian II
S34451	0.417989	0.110017	1e-05	0.467292	0.004692	[SAS] Eurasian
S34452	0.636472	0.127816	1e-05	0.126415	0.109287	[EUR] Arabian I
S34453	0.150524	0.840342	1e-05	1e-05	0.009114	[AMR] Arabian II
S34454	0.643564	1e-05	0.075092	0.275984	0.005351	[EUR] Arabian I
S34455	0.709419	0.201403	1e-05	0.086272	0.002896	[EUR] Arabian I
S34456	0.129902	0.077143	1e-05	0.792936	1e-05	[SAS] Eurasian
S34457	0.304153	0.119456	1e-05	0.482891	0.09349	[SAS] Eurasian
S34458	0.99996	1e-05	1e-05	1e-05	1e-05	[EUR] Arabian I
S34459	0.576218	0.124854	1e-05	0.211435	0.087483	[EUR] Arabian I
S34460	0.55697	0.188074	1e-05	0.248236	0.006709	[EUR] Arabian I
S34461	0.208204	0.392867	0.002613	0.206052	0.190265	[AMR] Arabian II
S34462	0.99996	1e-05	1e-05	1e-05	1e-05	[EUR] Arabian I
S34463	0.251563	0.116395	1e-05	0.557754	0.074278	[SAS] Eurasian
S34464	0.746982	0.004758	0.048422	0.170109	0.029729	[EUR] Arabian I
S34465	0.176029	0.31797	1e-05	0.339373	0.166618	[SAS] Eurasian
S34466	0.99996	1e-05	1e-05	1e-05	1e-05	[EUR] Arabian I
S34467	0.201493	0.106708	1e-05	0.687281	0.004508	[SAS] Eurasian
S34468	0.704091	0.083756	1e-05	0.075556	0.136588	[EUR] Arabian I
S34469	0.217808	0.025378	0.1444	0.566027	0.046387	[SAS] Eurasian
S34470	0.712422	0.096299	0.018899	0.053298	0.119082	[EUR] Arabian I
S34471	0.398267	0.111154	1e-05	0.463449	0.02712	[SAS] Eurasian
S34472	0.270615	0.090491	0.063475	0.510774	0.064645	[SAS] Eurasian
S34473	0.259222	0.200355	0.060782	0.340102	0.13954	[SAS] Eurasian
S34474	0.496909	0.28031	0.001678	0.178294	0.042808	[EUR] Arabian I
S34475	0.393212	0.073256	0.0151	0.040298	0.478133	[AFR] African
S34476	0.939399	0.056662	1e-05	1e-05	0.003919	[EUR] Arabian I
S34477	0.866355	0.007839	0.001746	0.107759	0.0163	[EUR] Arabian I
S34478	0.869907	0.041288	0.018529	0.025369	0.044905	[EUR] Arabian I
S34479	0.688741	0.040796	0.040854	0.08664	0.14297	[EUR] Arabian I
S34480	0.99996	1e-05	1e-05	1e-05	1e-05	[EUR] Arabian I
S34481	0.423684	0.097697	0.02959	0.279171	0.169858	[EUR] Arabian I
S34482	0.310684	0.115001	1e-05	0.418458	0.155848	[SAS] Eurasian
S34483	0.282427	0.086588	0.001876	0.120772	0.508338	[AFR] African
S34484	0.99996	1e-05	1e-05	1e-05	1e-05	[EUR] Arabian I
S34485	0.814994	0.076414	1e-05	0.090197	0.018386	[EUR] Arabian I
S34486	0.989638	1e-05	0.010332	1e-05	1e-05	[EUR] Arabian I
S34487	0.96222	0.03775	1e-05	1e-05	1e-05	[EUR] Arabian I
S34488	0.414955	0.088343	1e-05	0.243757	0.252935	[EUR] Arabian I
S34489	0.394639	0.104712	1e-05	0.500373	0.000266	[SAS] Eurasian
S34490	0.519134	0.101416	0.033862	0.212607	0.132982	[EUR] Arabian I
S34491	0.99996	1e-05	1e-05	1e-05	1e-05	[EUR] Arabian I
S34492	0.368577	0.094897	1e-05	0.189592	0.346925	[EUR] Arabian I
S34493	0.86666	0.076537	1e-05	0.056783	1e-05	[EUR] Arabian I
S34494	0.549098	0.163166	0.011512	0.186745	0.08948	[EUR] Arabian I
S34495	0.99996	1e-05	1e-05	1e-05	1e-05	[EUR] Arabian I
S34496	0.800327	0.075363	0.014142	0.030843	0.079325	[EUR] Arabian I
S34497	0.243083	0.098174	1e-05	0.658723	1e-05	[SAS] Eurasian
S34498	0.179031	0.250103	0.061899	0.424917	0.08405	[SAS] Eurasian
S34499	0.986886	1e-05	0.013084	1e-05	1e-05	[EUR] Arabian I
S34500	0.86929	0.059464	0.026157	0.005375	0.039715	[EUR] Arabian I
S34501	0.989515	1e-05	0.010455	1e-05	1e-05	[EUR] Arabian I
S34502	0.152619	0.104798	1e-05	0.724451	0.018123	[SAS] Eurasian
S34503	0.305452	1e-05	0.14013	0.497978	0.05643	[SAS] Eurasian
S34504	0.338665	0.07835	1e-05	0.53383	0.049146	[SAS] Eurasian
S34505	0.721145	0.057217	0.019991	0.086345	0.115302	[EUR] Arabian I
S34506	0.697402	0.082822	0.022022	0.066612	0.131141	[EUR] Arabian I
S34507	0.449473	0.399803	1e-05	0.121778	0.028936	[EUR] Arabian I
S34508	0.153275	0.053209	1e-05	0.793496	1e-05	[SAS] Eurasian
S34509	0.264373	0.06311	1e-05	0.656811	0.015697	[SAS] Eurasian
S34510	0.525431	0.199108	1e-05	0.197774	0.077677	[EUR] Arabian I
S34511	0.309592	0.677936	1e-05	0.012452	1e-05	[AMR] Arabian II
S34512	0.273428	0.120271	1e-05	0.594364	0.011927	[SAS] Eurasian
S34513	0.352151	0.178745	1e-05	0.385275	0.083819	[SAS] Eurasian
S34514	0.416266	0.147574	0.003186	0.385623	0.04735	[EUR] Arabian I
S34515	0.974604	1e-05	0.025366	1e-05	1e-05	[EUR] Arabian I
S34516	0.410415	0.066561	1e-05	0.130743	0.392271	[EUR] Arabian I
S34517	0.45758	0.074525	0.015277	0.164055	0.288563	[EUR] Arabian I
S34518	0.276693	0.113848	1e-05	0.609439	1e-05	[SAS] Eurasian
S34519	0.287911	0.083759	1e-05	0.171503	0.456817	[AFR] African
S34520	0.490133	0.127904	1e-05	0.354848	0.027105	[EUR] Arabian I
S34521	0.123656	0.051182	1e-05	0.778645	0.046508	[SAS] Eurasian
S34522	0.286006	0.10975	1e-05	0.570146	0.034088	[SAS] Eurasian
S34523	0.32701	0.143179	0.017227	0.423021	0.089563	[SAS] Eurasian
S34524	0.389456	0.210849	1e-05	0.167861	0.231823	[EUR] Arabian I
S34525	0.28802	0.04573	0.007062	0.552689	0.106499	[SAS] Eurasian
S34526	0.288806	0.230701	1e-05	0.398607	0.081877	[SAS] Eurasian
S34527	0.196604	0.075919	0.010993	0.157046	0.559438	[AFR] African
S34528	0.178674	0.179233	0.091815	0.512077	0.0382	[SAS] Eurasian
S34529	0.283515	0.132356	1e-05	0.58411	1e-05	[SAS] Eurasian
S34530	0.819371	0.074189	0.029034	1e-05	0.077396	[EUR] Arabian I
S34531	0.911416	0.056411	0.00204	1e-05	0.030123	[EUR] Arabian I
S34532	0.448106	0.110159	1e-05	0.373265	0.068459	[EUR] Arabian I
S34533	0.28126	0.134015	1e-05	0.584705	1e-05	[SAS] Eurasian
S34534	0.99996	1e-05	1e-05	1e-05	1e-05	[EUR] Arabian I
S34535	0.68739	0.028078	0.117935	0.081974	0.084624	[EUR] Arabian I
S34536	0.164885	0.007959	0.006594	0.159476	0.661086	[AFR] African
S34537	0.982631	1e-05	0.017339	1e-05	1e-05	[EUR] Arabian I
S34538	0.464734	0.147533	1e-05	0.299055	0.088668	[EUR] Arabian I
S34539	0.383293	0.130635	1e-05	0.457603	0.028459	[SAS] Eurasian
S34540	0.064942	0.025342	0.089456	0.82025	1e-05	[SAS] Eurasian
S34541	0.917891	0.043548	0.007733	1e-05	0.030818	[EUR] Arabian I
S34542	0.118146	0.079424	1e-05	0.80241	1e-05	[SAS] Eurasian
S34543	0.63925	0.094402	0.010792	0.032618	0.222938	[EUR] Arabian I
S34544	0.28962	0.146742	1e-05	0.563618	1e-05	[SAS] Eurasian
S34545	0.294578	0.15338	1e-05	0.552023	1e-05	[SAS] Eurasian
S34546	0.816013	0.066848	0.027702	0.011014	0.078423	[EUR] Arabian I
S34547	0.587305	0.078606	0.009362	0.166046	0.15868	[EUR] Arabian I
S34548	0.372133	0.150933	1e-05	0.355336	0.121588	[EUR] Arabian I
S34549	0.520144	0.124843	0.009433	0.146863	0.198717	[EUR] Arabian I
S34550	0.477449	0.382615	1e-05	0.100699	0.039228	[EUR] Arabian I
S34551	0.413833	0.012647	0.346482	0.091165	0.135873	[EUR] Arabian I
S34552	0.976524	1e-05	0.007224	1e-05	0.016231	[EUR] Arabian I
S34553	0.380878	0.154709	1e-05	0.443299	0.021104	[SAS] Eurasian
S34554	0.598472	0.160866	0.002814	0.211985	0.025864	[EUR] Arabian I
S34555	0.959087	0.024064	0.002293	0.014547	1e-05	[EUR] Arabian I
S34556	0.550741	0.091506	0.216543	0.062719	0.07849	[EUR] Arabian I
S34557	0.1249	0.49148	1e-05	0.222198	0.161411	[AMR] Arabian II
S34558	0.315533	0.118388	1e-05	0.214305	0.351763	[AFR] African
S34559	0.584317	0.061357	0.035367	0.071268	0.24769	[EUR] Arabian I
S34560	0.99996	1e-05	1e-05	1e-05	1e-05	[EUR] Arabian I
S34561	0.693011	0.061296	0.021719	0.148026	0.075947	[EUR] Arabian I
S34562	0.157977	0.08599	1e-05	0.739032	0.016991	[SAS] Eurasian
S34563	0.714061	0.076977	0.026695	0.072544	0.109723	[EUR] Arabian I
S34564	0.99996	1e-05	1e-05	1e-05	1e-05	[EUR] Arabian I
S34565	0.99996	1e-05	1e-05	1e-05	1e-05	[EUR] Arabian I
S34566	0.497281	0.094617	0.001652	0.160467	0.245982	[EUR] Arabian I
S34567	0.99996	1e-05	1e-05	1e-05	1e-05	[EUR] Arabian I
S34568	0.99996	1e-05	1e-05	1e-05	1e-05	[EUR] Arabian I
S34569	0.446499	0.098396	1e-05	0.440664	0.014432	[EUR] Arabian I
S34570	0.674884	0.069804	1e-05	0.222134	0.033168	[EUR] Arabian I
S34571	0.99996	1e-05	1e-05	1e-05	1e-05	[EUR] Arabian I
S34572	0.322511	0.052295	0.48972	0.095536	0.039937	[EAS] East Asian
S34573	0.99996	1e-05	1e-05	1e-05	1e-05	[EUR] Arabian I
S34574	0.896023	0.06117	1e-05	0.042787	1e-05	[EUR] Arabian I
S34575	0.475026	0.237671	1e-05	0.216534	0.07076	[EUR] Arabian I
S34576	0.16339	0.617981	1e-05	0.173004	0.045615	[AMR] Arabian II
S34577	0.126623	0.05158	0.050702	0.720967	0.050128	[SAS] Eurasian
S34578	0.184874	0.056632	0.005347	0.068067	0.68508	[AFR] African
S34579	0.621542	0.057778	0.206152	0.02836	0.086168	[EUR] Arabian I
S34580	0.686576	0.156489	1e-05	0.156915	1e-05	[EUR] Arabian I
S34581	0.536732	0.189014	0.001637	0.204902	0.067716	[EUR] Arabian I
S34582	0.724029	0.106218	1e-05	0.153075	0.016668	[EUR] Arabian I
S34583	0.556354	0.206878	1e-05	0.229388	0.00737	[EUR] Arabian I
S34584	0.125624	0.094362	1e-05	0.773448	0.006556	[SAS] Eurasian
S34585	0.59198	0.250746	1e-05	0.152879	0.004386	[EUR] Arabian I
S34586	0.550106	0.235049	1e-05	0.199999	0.014836	[EUR] Arabian I
S34587	1e-05	0.99996	1e-05	1e-05	1e-05	[AMR] Arabian II
S34588	0.849788	0.014083	0.03399	0.013914	0.088225	[EUR] Arabian I
S34589	0.276127	0.291206	0.017879	0.259221	0.155568	[AMR] Arabian II
S34590	0.99996	1e-05	1e-05	1e-05	1e-05	[EUR] Arabian I
S34591	0.774879	0.07832	0.02598	0.012464	0.108357	[EUR] Arabian I
S34592	0.15663	0.097059	1e-05	0.575957	0.170344	[SAS] Eurasian
S34593	0.532539	0.138048	0.025293	0.269198	0.034922	[EUR] Arabian I
S34594	0.191035	0.134207	0.111692	0.482957	0.080109	[SAS] Eurasian
S34595	0.153615	0.11167	1e-05	0.72025	0.014455	[SAS] Eurasian
S34596	0.132467	0.064656	1e-05	0.802856	1e-05	[SAS] Eurasian
S34597	0.205841	0.094669	1e-05	0.617832	0.081648	[SAS] Eurasian
S34598	0.301007	0.140193	0.03565	0.46268	0.06047	[SAS] Eurasian
S34599	0.342981	0.491702	1e-05	0.055312	0.109995	[AMR] Arabian II
S34600	0.052278	0.484014	0.00699	1e-05	0.456707	[AMR] Arabian II
S34601	0.577094	0.230508	1e-05	0.187861	0.004527	[EUR] Arabian I
S34602	0.61337	0.127324	1e-05	0.195856	0.06344	[EUR] Arabian I
S34603	0.591022	0.126396	0.010715	0.191284	0.080583	[EUR] Arabian I
S34604	0.534227	0.080939	0.050428	0.199945	0.13446	[EUR] Arabian I
S34605	0.116207	0.047262	0.031136	0.074987	0.730409	[AFR] African
S34606	0.165846	0.271969	1e-05	0.209956	0.352219	[AFR] African
S34607	0.200966	0.482726	1e-05	0.196248	0.120051	[AMR] Arabian II
S34608	0.651217	0.13864	0.001648	0.178239	0.030257	[EUR] Arabian I
S34609	0.946421	1e-05	1e-05	0.043703	0.009856	[EUR] Arabian I
S34610	1e-05	0.99996	1e-05	1e-05	1e-05	[AMR] Arabian II
S34611	0.131323	0.063184	1e-05	0.612425	0.193057	[SAS] Eurasian
S34612	0.568903	0.362431	0.019937	0.038177	0.010552	[EUR] Arabian I
S34613	0.268375	0.102041	1e-05	0.612439	0.017135	[SAS] Eurasian
S34614	0.99996	1e-05	1e-05	1e-05	1e-05	[EUR] Arabian I
S34615	0.173588	0.630576	1e-05	0.117687	0.078139	[AMR] Arabian II
S34616	0.391232	0.087715	1e-05	0.368516	0.152527	[EUR] Arabian I
S34617	0.632572	0.161792	0.013452	0.132211	0.059972	[EUR] Arabian I
S34618	0.99996	1e-05	1e-05	1e-05	1e-05	[EUR] Arabian I
S34619	0.061967	0.613357	1e-05	0.324656	1e-05	[AMR] Arabian II
S34620	0.968094	0.027319	0.00343	0.001147	1e-05	[EUR] Arabian I
S34621	0.227394	0.146384	0.017841	0.178116	0.430265	[AFR] African
S34622	0.257518	0.108613	1e-05	0.532853	0.101006	[SAS] Eurasian
S34623	0.284244	0.1236	1e-05	0.588451	0.003696	[SAS] Eurasian
S34624	0.322999	0.088863	0.092046	0.478924	0.017169	[SAS] Eurasian
S34625	0.624957	0.07341	1e-05	0.259268	0.042355	[EUR] Arabian I
S34626	0.249671	0.138787	0.01109	0.170369	0.430083	[AFR] African
S34627	0.444752	0.10334	1e-05	0.451888	1e-05	[SAS] Eurasian
S34628	0.463593	0.113503	0.004201	0.130957	0.287746	[EUR] Arabian I
S34629	0.151697	0.26906	1e-05	0.429893	0.14934	[SAS] Eurasian
S34630	0.286175	1e-05	0.143022	0.479941	0.090852	[SAS] Eurasian
S34631	0.272795	0.379073	1e-05	0.261518	0.086604	[AMR] Arabian II
S34632	0.82199	0.067422	0.028459	1e-05	0.08212	[EUR] Arabian I
S34633	0.524008	0.1198	0.000279	0.229464	0.126449	[EUR] Arabian I
S34634	0.99996	1e-05	1e-05	1e-05	1e-05	[EUR] Arabian I
S34635	0.120657	0.119111	1e-05	0.760212	1e-05	[SAS] Eurasian
S34636	0.132985	0.078877	1e-05	0.788117	1e-05	[SAS] Eurasian
S34637	1e-05	1e-05	0.207274	0.792696	1e-05	[SAS] Eurasian
S34638	0.559087	0.246327	1e-05	0.194566	1e-05	[EUR] Arabian I
S34639	0.256844	0.08434	0.023843	0.295892	0.339082	[AFR] African
S34640	0.857512	0.078777	0.012274	0.029144	0.022294	[EUR] Arabian I
S34641	0.75497	0.046407	0.013495	0.068938	0.11619	[EUR] Arabian I
S34642	0.505224	1e-05	0.095536	0.39922	1e-05	[EUR] Arabian I
S34643	0.799946	0.123791	0.007116	0.060091	0.009055	[EUR] Arabian I
S34644	0.995018	1e-05	0.004952	1e-05	1e-05	[EUR] Arabian I
S34645	0.348274	0.127872	0.005491	0.233359	0.285004	[EUR] Arabian I
S34646	0.915883	0.056247	0.019621	1e-05	0.008239	[EUR] Arabian I
S34647	0.370216	0.117363	1e-05	0.328042	0.184369	[EUR] Arabian I
S34648	0.457176	0.273038	1e-05	0.139022	0.130754	[EUR] Arabian I
S34649	0.645272	0.065925	0.143338	0.05906	0.086405	[EUR] Arabian I
S34650	0.951701	0.036014	0.012265	1e-05	1e-05	[EUR] Arabian I
S34651	0.509592	0.037158	1e-05	0.452611	0.000629	[EUR] Arabian I
S34652	0.666288	0.111918	0.016427	0.081215	0.124152	[EUR] Arabian I
S34653	0.517866	0.02875	1e-05	0.200267	0.253107	[EUR] Arabian I
S34654	0.78813	0.089278	0.01455	0.029279	0.078763	[EUR] Arabian I
S34655	0.360896	0.070119	1e-05	0.165896	0.403079	[AFR] African
S34656	0.99996	1e-05	1e-05	1e-05	1e-05	[EUR] Arabian I
S34657	0.273424	0.101989	0.005882	0.168366	0.450339	[AFR] African
S34658	0.710789	0.147623	1e-05	0.139856	0.001721	[EUR] Arabian I
S34659	0.99996	1e-05	1e-05	1e-05	1e-05	[EUR] Arabian I
S34660	0.646082	0.093777	1e-05	0.253612	0.006519	[EUR] Arabian I
S34661	0.197489	0.078519	0.010716	0.190444	0.522831	[AFR] African
S34662	0.780636	0.033508	0.010832	0.125276	0.049749	[EUR] Arabian I
S34663	0.99996	1e-05	1e-05	1e-05	1e-05	[EUR] Arabian I
S34664	0.580548	0.175894	1e-05	0.22739	0.016158	[EUR] Arabian I
S34665	0.99996	1e-05	1e-05	1e-05	1e-05	[EUR] Arabian I
S34666	0.964643	1e-05	1e-05	0.033892	0.001445	[EUR] Arabian I
S34667	0.109654	0.358522	0.087725	0.434699	0.0094	[SAS] Eurasian
S34668	0.448729	0.037526	0.096115	0.336124	0.081505	[EUR] Arabian I
S34669	0.971845	1e-05	0.018168	1e-05	0.009967	[EUR] Arabian I
S34670	0.729867	0.270103	1e-05	1e-05	1e-05	[EUR] Arabian I
S34671	0.905956	0.042358	0.020103	1e-05	0.031573	[EUR] Arabian I
S34672	0.620289	0.172626	1e-05	0.185695	0.02138	[EUR] Arabian I
S34673	0.339092	0.126481	1e-05	0.520811	0.013606	[SAS] Eurasian
S34674	0.753099	0.09328	0.024887	0.058264	0.07047	[EUR] Arabian I
S34675	0.536612	0.118595	0.011115	0.163622	0.170056	[EUR] Arabian I
S34676	1e-05	0.99996	1e-05	1e-05	1e-05	[AMR] Arabian II
S34677	0.107485	0.047043	0.002839	0.363499	0.479133	[AFR] African
S34678	0.459215	0.058696	0.05649	0.216217	0.209381	[EUR] Arabian I
S34679	0.12983	0.043974	1e-05	0.826176	1e-05	[SAS] Eurasian
S34680	0.914853	1e-05	0.0455	1e-05	0.039628	[EUR] Arabian I
S34681	0.120164	0.732677	1e-05	0.141406	0.005743	[AMR] Arabian II
S34682	0.32125	0.534574	1e-05	0.111289	0.032877	[AMR] Arabian II
S34683	0.389549	0.023652	0.099067	0.457968	0.029764	[SAS] Eurasian
S34684	0.591432	0.087455	0.025672	0.105251	0.19019	[EUR] Arabian I
S34685	0.229509	0.028502	0.147399	0.538251	0.05634	[SAS] Eurasian
S34686	0.574329	0.125445	0.007638	0.228668	0.06392	[EUR] Arabian I
S34687	0.41256	0.454255	1e-05	0.10522	0.027955	[AMR] Arabian II
S34688	0.67894	0.16866	0.008204	0.144187	1e-05	[EUR] Arabian I
S34689	0.99996	1e-05	1e-05	1e-05	1e-05	[EUR] Arabian I
S34690	0.570209	0.183805	1e-05	0.230415	0.015561	[EUR] Arabian I
S34691	0.323757	0.094563	0.007289	0.509611	0.064781	[SAS] Eurasian
S34692	0.99996	1e-05	1e-05	1e-05	1e-05	[EUR] Arabian I
S34693	0.320451	0.054523	0.008	0.51777	0.099257	[SAS] Eurasian
S34694	0.296172	0.124058	1e-05	0.576748	0.003013	[SAS] Eurasian
S34695	0.119327	0.005608	0.120047	0.611124	0.143894	[SAS] Eurasian
S34696	0.442207	1e-05	0.113205	0.416956	0.027622	[EUR] Arabian I
S34697	0.546747	0.09226	0.1586	0.113559	0.088834	[EUR] Arabian I
S34698	0.197568	0.309013	1e-05	0.412116	0.081293	[SAS] Eurasian
S34699	0.356814	0.0701	0.106074	0.458434	0.008578	[SAS] Eurasian
S34700	0.173292	0.125121	0.007117	0.656749	0.037723	[SAS] Eurasian
S34701	1e-05	1e-05	1e-05	1e-05	0.99996	[AFR] African
S34702	0.727346	0.052794	0.016121	1e-05	0.203729	[EUR] Arabian I
S34703	0.526264	0.115682	0.018583	0.091753	0.247718	[EUR] Arabian I
S34704	0.249219	0.105778	1e-05	0.568771	0.076223	[SAS] Eurasian
S34705	0.272382	0.113305	1e-05	0.614293	1e-05	[SAS] Eurasian
S34706	0.9426	0.054703	0.002677	1e-05	1e-05	[EUR] Arabian I
S34707	0.518954	0.11437	0.016108	0.253717	0.096851	[EUR] Arabian I
S34708	0.067343	0.149617	0.016068	0.143637	0.623335	[AFR] African
S34709	0.99996	1e-05	1e-05	1e-05	1e-05	[EUR] Arabian I
S34710	0.270539	0.130299	1e-05	0.591469	0.007683	[SAS] Eurasian
S34711	0.592988	1e-05	0.27111	0.058186	0.077706	[EUR] Arabian I
S34712	0.227289	0.118597	1e-05	0.601973	0.052131	[SAS] Eurasian
S34713	0.280302	0.205533	0.023253	0.393643	0.097269	[SAS] Eurasian
S34714	0.217525	0.103668	0.02029	0.201529	0.456987	[AFR] African
S34715	0.363018	0.28142	0.005184	0.221477	0.128901	[EUR] Arabian I
S34716	0.321545	0.124294	1e-05	0.554141	1e-05	[SAS] Eurasian
S34717	0.341538	0.059531	0.002801	0.491161	0.10497	[SAS] Eurasian
S34718	0.99996	1e-05	1e-05	1e-05	1e-05	[EUR] Arabian I
S34719	0.083755	0.098809	1e-05	0.817416	1e-05	[SAS] Eurasian
S34720	0.793681	0.089917	0.026742	0.015677	0.073983	[EUR] Arabian I
S34721	0.99996	1e-05	1e-05	1e-05	1e-05	[EUR] Arabian I
S34722	0.60043	0.197661	1e-05	0.196521	0.005379	[EUR] Arabian I
S34723	0.99996	1e-05	1e-05	1e-05	1e-05	[EUR] Arabian I
S34724	0.793769	0.087152	0.030452	0.039721	0.048906	[EUR] Arabian I
S34725	0.948757	0.045128	0.004808	0.001298	1e-05	[EUR] Arabian I
S34726	0.563856	0.17822	1e-05	0.234723	0.02319	[EUR] Arabian I
S34727	0.220302	0.123366	0.007736	0.64363	0.004966	[SAS] Eurasian
S34728	0.992643	1e-05	0.000294	1e-05	0.007043	[EUR] Arabian I
S34729	0.187714	0.412476	1e-05	0.278861	0.12094	[AMR] Arabian II
S34730	0.24172	0.109947	1e-05	0.363584	0.284739	[SAS] Eurasian
S34731	0.657905	0.175153	1e-05	0.161721	0.005211	[EUR] Arabian I
S34732	0.349011	0.118539	1e-05	0.365085	0.167354	[SAS] Eurasian
S34733	0.597887	0.207409	1e-05	0.194685	1e-05	[EUR] Arabian I
S34734	0.221534	0.032307	0.021066	0.074897	0.650196	[AFR] African
S34735	0.041557	0.048714	0.128537	0.436321	0.34487	[SAS] Eurasian
S34736	0.499527	1e-05	0.115102	0.385351	1e-05	[EUR] Arabian I
S34737	0.784365	0.068424	0.029232	0.00062	0.11736	[EUR] Arabian I
S34738	0.99996	1e-05	1e-05	1e-05	1e-05	[EUR] Arabian I
S34739	0.345995	0.090516	1e-05	0.508275	0.055204	[SAS] Eurasian
S34740	0.977713	1e-05	0.022257	1e-05	1e-05	[EUR] Arabian I
S34741	0.89166	0.072459	0.022802	0.000442	0.012637	[EUR] Arabian I
S34742	0.398759	0.062102	1e-05	0.516985	0.022144	[SAS] Eurasian
S34743	0.394011	0.093172	0.006581	0.364065	0.14217	[EUR] Arabian I
S34744	0.624404	0.033912	0.039812	1e-05	0.301862	[EUR] Arabian I
S34745	0.564933	0.222741	0.005919	0.13132	0.075087	[EUR] Arabian I
S34746	0.99996	1e-05	1e-05	1e-05	1e-05	[EUR] Arabian I
S34747	0.365115	0.100615	0.016308	0.350362	0.1676	[EUR] Arabian I
S34748	0.617811	0.170565	1e-05	0.211604	1e-05	[EUR] Arabian I
S34749	0.301266	0.102802	0.001895	0.556602	0.037434	[SAS] Eurasian
S34750	0.395204	0.483768	1e-05	0.121007	1e-05	[AMR] Arabian II
S34751	0.607857	0.159537	1e-05	0.232585	1e-05	[EUR] Arabian I
S34752	1e-05	1e-05	0.203629	0.796341	1e-05	[SAS] Eurasian
S34753	0.99996	1e-05	1e-05	1e-05	1e-05	[EUR] Arabian I
S34754	0.99996	1e-05	1e-05	1e-05	1e-05	[EUR] Arabian I
S34755	1e-05	0.99996	1e-05	1e-05	1e-05	[AMR] Arabian II
S34756	0.42371	0.031214	0.03476	0.084399	0.425917	[AFR] African
S34757	0.063714	1e-05	0.138357	0.537131	0.260789	[SAS] Eurasian
S34758	1e-05	0.990445	1e-05	1e-05	0.009525	[AMR] Arabian II
S34759	0.062756	0.038871	0.011127	0.246471	0.640774	[AFR] African
S34760	0.813458	0.036103	0.017438	0.035436	0.097566	[EUR] Arabian I
S34761	0.208484	0.052488	0.08191	0.461308	0.195809	[SAS] Eurasian
S34762	0.235604	0.374261	1e-05	0.234709	0.155415	[AMR] Arabian II
S34763	0.425198	0.115453	1e-05	0.358975	0.100364	[EUR] Arabian I
S34764	0.122152	0.039719	1e-05	0.838109	1e-05	[SAS] Eurasian
S34765	0.429795	0.134283	1e-05	0.379337	0.056575	[EUR] Arabian I
S34766	0.907796	0.006389	0.019637	0.059549	0.006629	[EUR] Arabian I
S34767	1e-05	0.99996	1e-05	1e-05	1e-05	[AMR] Arabian II
S34768	0.398086	0.321024	0.012075	0.192646	0.076169	[EUR] Arabian I
S34769	0.26904	0.102704	0.035657	0.454688	0.137912	[SAS] Eurasian
S34770	0.388339	0.128159	1e-05	0.468484	0.015008	[SAS] Eurasian
S34771	0.595381	0.041545	0.14248	0.140114	0.080481	[EUR] Arabian I
S34772	0.430906	0.039552	0.012213	0.03679	0.480539	[AFR] African
S34773	0.120385	0.07995	1e-05	0.799645	1e-05	[SAS] Eurasian
S34774	0.744553	0.045195	0.034539	0.036822	0.138892	[EUR] Arabian I
S34775	0.336427	0.084652	0.031055	0.533663	0.014204	[SAS] Eurasian
S34776	0.683456	0.105288	0.003933	0.043525	0.163797	[EUR] Arabian I
S34777	0.163945	0.051243	1e-05	0.784792	1e-05	[SAS] Eurasian
S34778	0.761489	0.116328	1e-05	0.122163	1e-05	[EUR] Arabian I
S34779	0.164946	0.531996	1e-05	0.165355	0.137693	[AMR] Arabian II
S34780	0.528881	0.115824	1e-05	0.17535	0.179935	[EUR] Arabian I
S34781	0.747602	0.095043	0.017353	0.092289	0.047713	[EUR] Arabian I
S34782	0.992649	1e-05	0.007321	1e-05	1e-05	[EUR] Arabian I
S34783	0.268871	0.09234	0.022249	0.575459	0.041081	[SAS] Eurasian
S34784	0.99996	1e-05	1e-05	1e-05	1e-05	[EUR] Arabian I
S34785	0.080244	0.048161	0.002417	0.5086	0.360577	[SAS] Eurasian
S34786	0.12591	0.089611	1e-05	0.685649	0.09882	[SAS] Eurasian
S34787	0.452796	0.137367	0.033616	0.290881	0.085341	[EUR] Arabian I
S34788	0.44634	0.177601	1e-05	0.210269	0.16578	[EUR] Arabian I
S34789	0.610571	0.166883	1e-05	0.222526	1e-05	[EUR] Arabian I
S34790	0.145054	0.071143	0.009017	0.483042	0.291745	[SAS] Eurasian
S34791	0.113686	0.591899	0.005884	0.136361	0.15217	[AMR] Arabian II
S34792	0.444928	0.252674	0.00994	0.161397	0.131061	[EUR] Arabian I
S34793	0.395844	0.09071	1e-05	0.471574	0.041862	[SAS] Eurasian
S34794	0.93271	0.009591	0.001428	0.056261	1e-05	[EUR] Arabian I
S34795	0.712168	0.110598	1e-05	0.154209	0.023016	[EUR] Arabian I
S34796	0.140227	0.127887	1e-05	0.620827	0.111048	[SAS] Eurasian
S34797	0.140583	0.047286	0.465909	0.335924	0.010298	[EAS] East Asian
S34798	0.90947	0.014463	1e-05	0.070547	0.00551	[EUR] Arabian I
S34799	0.337096	0.415896	1e-05	0.112294	0.134705	[AMR] Arabian II
S34800	0.280623	0.067581	0.037505	0.127718	0.486573	[AFR] African
S34801	0.55601	0.196713	0.005118	0.148107	0.094053	[EUR] Arabian I
S34802	0.124196	0.126447	0.067033	0.624651	0.057673	[SAS] Eurasian
S34803	0.699122	0.241271	0.006798	0.045654	0.007156	[EUR] Arabian I
S34804	0.254634	0.102969	1e-05	0.642377	1e-05	[SAS] Eurasian
S34805	0.532418	0.167214	1e-05	0.235105	0.065253	[EUR] Arabian I
S34806	0.363034	0.114197	1e-05	0.350029	0.17273	[EUR] Arabian I
S34807	0.562749	0.129789	0.034414	0.11312	0.159928	[EUR] Arabian I
S34808	0.74427	0.234579	0.00372	0.01742	1e-05	[EUR] Arabian I
S34809	0.2392	0.120573	1e-05	0.634185	0.006032	[SAS] Eurasian
S34810	0.99996	1e-05	1e-05	1e-05	1e-05	[EUR] Arabian I
S34811	0.911037	0.07352	0.015424	1e-05	1e-05	[EUR] Arabian I
S34812	0.898822	0.092678	0.00848	1e-05	1e-05	[EUR] Arabian I
S34813	0.895174	0.086489	0.018317	1e-05	1e-05	[EUR] Arabian I
S34814	0.99996	1e-05	1e-05	1e-05	1e-05	[EUR] Arabian I
S34815	0.64338	0.030822	0.005107	0.306941	0.013751	[EUR] Arabian I
S34816	0.999956	1.4e-05	1e-05	1e-05	1e-05	[EUR] Arabian I
S34817	0.495894	0.228114	1e-05	0.238948	0.037033	[EUR] Arabian I
S34818	0.901447	0.082765	0.015768	1e-05	1e-05	[EUR] Arabian I
S34819	0.548721	0.237768	1e-05	0.194058	0.019443	[EUR] Arabian I
S34820	0.99996	1e-05	1e-05	1e-05	1e-05	[EUR] Arabian I
S34821	0.122413	0.022754	1e-05	0.854814	1e-05	[SAS] Eurasian
S34822	0.241208	0.335292	1e-05	0.380645	0.042845	[SAS] Eurasian
S34823	0.892846	0.089972	0.017162	1e-05	1e-05	[EUR] Arabian I
S34824	0.642493	0.137081	0.020237	0.1443	0.055889	[EUR] Arabian I
S34825	0.538143	0.112839	0.000303	0.187729	0.160986	[EUR] Arabian I
S34826	0.932094	0.027317	0.004119	0.03646	1e-05	[EUR] Arabian I
S34827	0.914462	0.056828	0.028172	1e-05	0.000528	[EUR] Arabian I
S34828	0.889643	0.08106	0.022035	1e-05	0.007251	[EUR] Arabian I
S34829	0.698335	0.170699	1e-05	0.130946	1e-05	[EUR] Arabian I
S34830	0.998464	1e-05	0.001496	2e-05	1e-05	[EUR] Arabian I
S34831	0.99996	1e-05	1e-05	1e-05	1e-05	[EUR] Arabian I
S34832	0.480638	0.128887	1e-05	0.358263	0.032201	[EUR] Arabian I
S34833	0.691621	0.175439	1e-05	0.114428	0.018502	[EUR] Arabian I
S34834	0.102412	0.119539	1e-05	0.765509	0.01253	[SAS] Eurasian
S34835	0.23394	0.48629	1e-05	0.207164	0.072597	[AMR] Arabian II
S34836	0.25421	0.05988	0.01883	0.126524	0.540557	[AFR] African
S34837	0.401707	0.077586	0.009786	0.213025	0.297897	[EUR] Arabian I
S34838	1e-05	0.99996	1e-05	1e-05	1e-05	[AMR] Arabian II
S34839	0.308327	0.28678	1e-05	0.217701	0.187182	[EUR] Arabian I
S34840	0.141388	0.066657	1e-05	0.54134	0.250605	[SAS] Eurasian
S34841	0.355852	0.125576	0.00323	0.446886	0.068455	[SAS] Eurasian
S34842	1e-05	0.99996	1e-05	1e-05	1e-05	[AMR] Arabian II
S34843	0.681127	0.08856	0.076245	0.098263	0.055805	[EUR] Arabian I
S34844	0.215902	0.133497	0.002219	0.609796	0.038585	[SAS] Eurasian
S34845	0.198723	0.17091	1e-05	0.607374	0.022983	[SAS] Eurasian
S34846	0.335732	0.099606	0.053325	0.368202	0.143135	[SAS] Eurasian
S34847	0.714987	0.076309	0.018429	0.045881	0.144394	[EUR] Arabian I
S34848	0.497448	0.127854	0.007921	0.247045	0.119732	[EUR] Arabian I
S34849	0.818713	0.064441	0.038846	0.016118	0.061882	[EUR] Arabian I
S34850	0.388431	0.051124	0.026716	0.124726	0.409004	[AFR] African
S34851	0.247009	0.302963	0.004092	0.297666	0.14827	[AMR] Arabian II
S34852	0.472053	0.039253	0.010346	0.284072	0.194276	[EUR] Arabian I
S34853	0.10131	0.045288	0.010001	0.414664	0.428737	[AFR] African
S34854	0.907955	0.038646	0.017087	1e-05	0.036302	[EUR] Arabian I
S34855	1e-05	1e-05	0.242014	0.757956	1e-05	[SAS] Eurasian
S34856	0.641347	0.17926	1e-05	0.179373	1e-05	[EUR] Arabian I
S34857	0.138628	0.039687	0.099917	0.480315	0.241453	[SAS] Eurasian
S34858	0.99996	1e-05	1e-05	1e-05	1e-05	[EUR] Arabian I
S34859	0.991706	1e-05	0.008264	1e-05	1e-05	[EUR] Arabian I
S34860	0.436065	0.201577	1e-05	0.220035	0.142314	[EUR] Arabian I
S34861	0.232166	0.067302	0.02199	0.648972	0.02957	[SAS] Eurasian
S34862	0.645925	0.082084	1e-05	0.141652	0.130329	[EUR] Arabian I
S34863	0.352454	0.109715	1e-05	0.537811	1e-05	[SAS] Eurasian
S34864	0.99943	1e-05	0.00054	1e-05	1e-05	[EUR] Arabian I
S34865	0.323389	0.074536	1e-05	0.172107	0.429958	[AFR] African
S34866	0.93152	1e-05	0.036614	1e-05	0.031846	[EUR] Arabian I
S34867	0.559148	0.129168	1e-05	0.294435	0.017239	[EUR] Arabian I
S34868	0.538424	1e-05	0.120088	0.341468	1e-05	[EUR] Arabian I
S34869	0.486886	0.144279	0.00407	0.311091	0.053674	[EUR] Arabian I
S34870	0.324117	0.043795	0.019706	0.051381	0.561001	[AFR] African
S34871	0.22072	0.152978	1e-05	0.608786	0.017506	[SAS] Eurasian
S34872	0.155126	0.027628	0.024873	0.69956	0.092812	[SAS] Eurasian
S34873	0.057128	0.055135	0.047927	0.791805	0.048005	[SAS] Eurasian
S34874	0.107287	0.105675	0.002941	0.32693	0.457166	[AFR] African
S34875	0.266325	0.148371	1e-05	0.58515	0.000145	[SAS] Eurasian
S34876	0.182502	0.0597	1e-05	0.077085	0.680703	[AFR] African
S34877	0.444221	0.141271	0.001907	0.213535	0.199066	[EUR] Arabian I
S34878	0.131146	1e-05	0.009746	1e-05	0.859087	[AFR] African
S34879	0.747868	0.072334	0.012096	0.071802	0.0959	[EUR] Arabian I
S34880	0.084636	0.050839	0.135399	0.721789	0.007337	[SAS] Eurasian
S34881	0.452034	0.056208	0.067403	0.379868	0.044488	[EUR] Arabian I
S34882	0.239623	0.042557	0.00049	0.027271	0.690059	[AFR] African
S34883	0.222372	0.701794	1e-05	1e-05	0.075814	[AMR] Arabian II
S34884	0.226117	0.076634	0.075367	0.476403	0.145479	[SAS] Eurasian
S34885	0.407192	0.031216	0.107865	0.389846	0.063881	[EUR] Arabian I
S34886	0.040384	0.029473	0.002714	0.229335	0.698094	[AFR] African
S34887	1e-05	0.99996	1e-05	1e-05	1e-05	[AMR] Arabian II
S34888	0.575701	0.039522	0.155578	0.149406	0.079794	[EUR] Arabian I
S34889	0.231544	0.435527	1e-05	0.225807	0.107112	[AMR] Arabian II
S34890	0.214443	0.19416	0.01307	0.255568	0.322759	[AFR] African
S34891	0.885436	0.029398	0.036617	1e-05	0.048539	[EUR] Arabian I
S34892	0.359148	0.076951	1e-05	0.270467	0.293424	[EUR] Arabian I
S34893	0.57651	0.052898	0.136709	0.152037	0.081847	[EUR] Arabian I
S34894	0.640835	0.196058	1e-05	0.163086	1e-05	[EUR] Arabian I
S34895	0.195158	0.290977	1e-05	0.487832	0.026023	[SAS] Eurasian
S34896	0.217919	0.127955	1e-05	0.654106	1e-05	[SAS] Eurasian
S34897	0.2409	0.082008	1e-05	0.627538	0.049544	[SAS] Eurasian
S34898	0.541868	0.213462	1e-05	0.23414	0.01052	[EUR] Arabian I
S34899	0.708689	0.045335	0.013762	0.123019	0.109196	[EUR] Arabian I
S34900	1e-05	0.99996	1e-05	1e-05	1e-05	[AMR] Arabian II
S34901	1e-05	0.99996	1e-05	1e-05	1e-05	[AMR] Arabian II
S34902	0.959217	1e-05	0.035998	1e-05	0.004765	[EUR] Arabian I
S34903	0.693894	0.147823	0.019463	0.051805	0.087015	[EUR] Arabian I
S34904	0.99996	1e-05	1e-05	1e-05	1e-05	[EUR] Arabian I
S34905	1e-05	0.99996	1e-05	1e-05	1e-05	[AMR] Arabian II
S34906	0.118636	0.643842	1e-05	0.100687	0.136826	[AMR] Arabian II
S34907	1e-05	0.99996	1e-05	1e-05	1e-05	[AMR] Arabian II
S34908	0.377455	0.081805	0.014746	0.216138	0.309856	[EUR] Arabian I
S34909	0.242529	0.034709	0.009712	0.148251	0.564799	[AFR] African
S34910	0.031264	0.678329	1e-05	0.076895	0.213502	[AMR] Arabian II
S34911	0.054642	0.872503	1e-05	0.061825	0.01102	[AMR] Arabian II
S34912	0.484561	0.226807	0.021697	0.205417	0.061518	[EUR] Arabian I
S34913	0.415584	0.071342	1e-05	0.501219	0.011844	[SAS] Eurasian
S34914	0.413626	0.09207	0.000999	0.48464	0.008665	[SAS] Eurasian
S34915	0.534258	0.075599	0.024773	0.200611	0.164759	[EUR] Arabian I
S34916	0.08041	0.012374	0.001805	0.126397	0.779013	[AFR] African
S34917	0.217446	0.549755	1e-05	0.181683	0.051107	[AMR] Arabian II
S34918	0.760124	0.100255	0.006039	0.031023	0.102558	[EUR] Arabian I
S34919	0.250511	0.147132	1e-05	0.601013	0.001335	[SAS] Eurasian
S34920	0.573125	0.171104	1e-05	0.161291	0.09447	[EUR] Arabian I
S34921	0.544925	0.172322	0.010274	0.224151	0.048327	[EUR] Arabian I
S34922	0.194052	0.135742	1e-05	0.586453	0.083744	[SAS] Eurasian
S34923	0.606146	0.060607	0.006735	0.21755	0.108963	[EUR] Arabian I
S34924	0.309198	0.098294	0.004982	0.571042	0.016483	[SAS] Eurasian
S34925	0.99996	1e-05	1e-05	1e-05	1e-05	[EUR] Arabian I
S34926	0.081236	0.082881	1e-05	0.43876	0.397112	[SAS] Eurasian
S34927	0.143565	0.037573	1e-05	0.818841	1e-05	[SAS] Eurasian
S34928	0.65856	0.156191	0.000802	0.184438	1e-05	[EUR] Arabian I
S34929	0.351712	0.167071	0.009887	0.469187	0.002143	[SAS] Eurasian
S34930	0.492205	0.121915	1e-05	0.297641	0.08823	[EUR] Arabian I
S34931	0.246937	0.126858	1e-05	0.591778	0.034417	[SAS] Eurasian
S34932	0.380104	0.126289	1e-05	0.477665	0.015932	[SAS] Eurasian
S34933	0.434623	0.158446	0.002324	0.224018	0.180589	[EUR] Arabian I
S34934	0.511632	0.147435	0.022771	0.13876	0.179403	[EUR] Arabian I
S34935	0.99996	1e-05	1e-05	1e-05	1e-05	[EUR] Arabian I
S34936	0.649662	0.173069	1e-05	0.170537	0.006722	[EUR] Arabian I
S34937	0.261475	0.367394	1e-05	0.278563	0.092558	[AMR] Arabian II
S34938	0.232302	0.561459	1e-05	0.170519	0.035709	[AMR] Arabian II
S34939	0.7499	0.099103	0.019439	0.034521	0.097038	[EUR] Arabian I
S34940	0.756467	0.10319	0.021918	0.030915	0.08751	[EUR] Arabian I
S34941	0.304252	0.116311	0.010353	0.545339	0.023744	[SAS] Eurasian
S34942	0.278308	0.316492	0.033326	0.268653	0.103222	[AMR] Arabian II
S34943	0.997543	1e-05	0.002427	1e-05	1e-05	[EUR] Arabian I
S34944	0.531242	0.033589	0.064193	0.159223	0.211753	[EUR] Arabian I
S34945	0.99996	1e-05	1e-05	1e-05	1e-05	[EUR] Arabian I
S34946	0.798609	0.08523	1e-05	0.116142	1e-05	[EUR] Arabian I
S34947	0.672673	0.138313	1e-05	0.184528	0.004476	[EUR] Arabian I
S34948	0.221417	0.371896	1e-05	0.258786	0.147892	[AMR] Arabian II
S34949	0.132649	0.280266	0.072385	0.368001	0.146699	[SAS] Eurasian
S34950	0.99996	1e-05	1e-05	1e-05	1e-05	[EUR] Arabian I
S34951	0.826641	0.10826	1e-05	0.065079	1e-05	[EUR] Arabian I
S34952	0.273242	0.139757	1e-05	0.579207	0.007783	[SAS] Eurasian
S34953	0.505354	0.096932	0.01554	0.108787	0.273387	[EUR] Arabian I
S34954	0.217757	0.309958	0.01833	0.219664	0.234291	[AMR] Arabian II
S34955	0.498371	0.252624	1e-05	0.191527	0.057468	[EUR] Arabian I
S34956	0.58539	0.203667	1e-05	0.181348	0.029585	[EUR] Arabian I
S34957	0.570718	0.131048	0.006195	0.248854	0.043184	[EUR] Arabian I
S34958	0.13117	0.009859	0.003609	1e-05	0.855351	[AFR] African
S34959	0.143764	0.066715	1e-05	0.328063	0.461448	[AFR] African
S34960	0.176338	0.077767	0.017361	0.501991	0.226543	[SAS] Eurasian
S34961	0.497361	0.114475	1e-05	0.210153	0.178002	[EUR] Arabian I
S34962	0.515969	0.137755	1e-05	0.335326	0.01094	[EUR] Arabian I
S34963	0.300304	0.10285	1e-05	0.596826	1e-05	[SAS] Eurasian
S34964	0.99996	1e-05	1e-05	1e-05	1e-05	[EUR] Arabian I
S34965	0.244789	0.13529	1e-05	0.614567	0.005344	[SAS] Eurasian
S34966	0.598091	0.084597	0.041298	0.063362	0.212652	[EUR] Arabian I
S34967	0.174343	0.562458	1e-05	0.188931	0.074258	[AMR] Arabian II
S34968	0.828707	0.082944	0.007139	1e-05	0.0812	[EUR] Arabian I
S34969	0.827362	0.163998	1e-05	0.008621	1e-05	[EUR] Arabian I
S34970	0.325623	0.110643	1e-05	0.542948	0.020775	[SAS] Eurasian
S34971	0.275559	0.355036	0.007635	0.202236	0.159534	[AMR] Arabian II
S34972	0.093659	0.005688	0.166085	0.502507	0.23206	[SAS] Eurasian
S34973	0.858445	1e-05	1e-05	0.051581	0.089955	[EUR] Arabian I
S34974	0.348237	0.077187	0.05853	0.23295	0.283096	[EUR] Arabian I
S34975	0.579545	0.139894	1e-05	0.280541	1e-05	[EUR] Arabian I
S34976	0.706871	0.043206	0.071383	0.100581	0.077959	[EUR] Arabian I
S34977	0.248036	0.077136	0.062774	0.600572	0.011481	[SAS] Eurasian
S34978	1e-05	1e-05	0.213042	0.786928	1e-05	[SAS] Eurasian
S34979	0.858727	0.050289	0.045824	1e-05	0.04515	[EUR] Arabian I
S34980	0.210737	0.406375	1e-05	0.239905	0.142974	[AMR] Arabian II
S34981	0.552535	0.110009	0.021522	0.129632	0.186302	[EUR] Arabian I
S34982	0.968951	0.010298	0.020731	1e-05	1e-05	[EUR] Arabian I
S34983	0.768308	0.124809	1e-05	0.106863	1e-05	[EUR] Arabian I
S34984	0.19088	0.077185	0.011027	0.034744	0.686163	[AFR] African
S34985	0.086088	0.030153	0.133598	0.509159	0.241003	[SAS] Eurasian
S34986	0.911425	0.007532	0.003657	0.043275	0.034111	[EUR] Arabian I
S34987	0.392731	0.163244	0.001538	0.362274	0.080214	[EUR] Arabian I
S34988	0.489191	0.122878	0.00578	0.382141	1e-05	[EUR] Arabian I
S34989	0.070408	1e-05	0.186307	0.722765	0.02051	[SAS] Eurasian
S34990	0.779089	0.079532	1e-05	0.135747	0.005623	[EUR] Arabian I
S34991	0.99996	1e-05	1e-05	1e-05	1e-05	[EUR] Arabian I
S34992	0.612024	0.18909	1e-05	0.161384	0.037492	[EUR] Arabian I
S34993	0.441519	0.091491	0.012199	0.104068	0.350723	[EUR] Arabian I
S34994	0.35368	0.104151	0.01046	0.172867	0.358841	[AFR] African
S34995	1.1e-05	1e-05	0.230488	0.769481	1e-05	[SAS] Eurasian
S34996	0.074402	1e-05	0.169917	0.61411	0.141561	[SAS] Eurasian
S34997	0.374326	0.126144	0.00342	0.459667	0.036443	[SAS] Eurasian
S34998	0.214115	0.325008	0.008642	0.191986	0.260249	[AMR] Arabian II
S34999	0.271316	0.364273	0.013542	0.200285	0.150585	[AMR] Arabian II
S35000	0.332982	0.126219	1e-05	0.487253	0.053536	[SAS] Eurasian
S35001	0.096052	0.001353	0.049224	0.853361	1e-05	[SAS] Eurasian
S35002	0.423547	0.093648	0.012135	0.168484	0.302186	[EUR] Arabian I
S35003	0.388318	0.196734	0.016137	0.200414	0.198398	[EUR] Arabian I
S35004	0.293336	0.091402	1e-05	0.585683	0.029569	[SAS] Eurasian
S35005	0.299929	0.108603	1e-05	0.590385	0.001073	[SAS] Eurasian
S35006	0.99996	1e-05	1e-05	1e-05	1e-05	[EUR] Arabian I
S35007	0.855968	0.07855	0.004732	1e-05	0.06074	[EUR] Arabian I
S35008	0.858889	0.064743	0.021716	1e-05	0.054642	[EUR] Arabian I
S35009	0.788513	0.074651	0.014541	0.043822	0.078473	[EUR] Arabian I
S35010	0.316868	0.135783	0.0048	0.485526	0.057023	[SAS] Eurasian
S35011	0.701082	0.061202	0.007617	0.223956	0.006143	[EUR] Arabian I
S35012	1e-05	0.99996	1e-05	1e-05	1e-05	[AMR] Arabian II
S35013	0.69604	0.165865	1e-05	0.120411	0.017673	[EUR] Arabian I
S35014	0.984033	1e-05	0.009698	0.006249	1e-05	[EUR] Arabian I
S35015	0.999956	1e-05	1.4e-05	1e-05	1e-05	[EUR] Arabian I
S35016	0.430001	0.094113	0.054897	0.390906	0.030083	[EUR] Arabian I
S35017	0.511733	0.232575	1e-05	0.20863	0.047053	[EUR] Arabian I
S35018	0.943116	0.033842	0.023022	1e-05	1e-05	[EUR] Arabian I
S35019	0.942843	0.034026	0.023112	1e-05	1e-05	[EUR] Arabian I
S35020	0.444564	0.054638	0.039897	0.232382	0.228519	[EUR] Arabian I
S35021	0.489226	1e-05	0.510744	1e-05	1e-05	[EAS] East Asian
S35022	0.681615	0.096743	0.008104	0.062623	0.150915	[EUR] Arabian I
S35023	0.781868	0.024116	0.005091	0.135322	0.053603	[EUR] Arabian I
S35024	0.99996	1e-05	1e-05	1e-05	1e-05	[EUR] Arabian I
S35025	0.667873	0.098186	0.011723	0.068695	0.153523	[EUR] Arabian I
S35026	0.421535	0.022456	0.10574	0.433068	0.017201	[SAS] Eurasian
S35027	0.569151	0.133997	1e-05	0.194813	0.102028	[EUR] Arabian I
S35028	0.095667	0.068023	0.017863	0.65926	0.159187	[SAS] Eurasian
S35029	0.927775	0.013057	0.027337	1e-05	0.031821	[EUR] Arabian I
S35030	0.960501	1e-05	0.008921	1e-05	0.030558	[EUR] Arabian I
S35031	0.28663	0.125149	1e-05	0.555525	0.032686	[SAS] Eurasian
S35032	0.956334	0.002837	0.017304	1e-05	0.023515	[EUR] Arabian I
S35033	0.354729	0.108471	0.001177	0.111785	0.423838	[AFR] African
S35034	0.385979	0.030975	0.094964	0.405536	0.082546	[SAS] Eurasian
S35035	0.225358	0.090379	1e-05	0.658163	0.02609	[SAS] Eurasian
S35036	0.398253	0.100853	1e-05	0.455157	0.045726	[SAS] Eurasian
S35037	0.99996	1e-05	1e-05	1e-05	1e-05	[EUR] Arabian I
S35038	0.930357	1e-05	0.069613	1e-05	1e-05	[EUR] Arabian I
S35039	0.354453	0.045069	0.067635	0.50091	0.031934	[SAS] Eurasian
S35040	0.379348	1e-05	0.152745	0.379849	0.088048	[SAS] Eurasian
S35041	0.363547	0.05125	0.008357	0.098387	0.478458	[AFR] African
S35042	0.192978	0.034411	0.119412	0.646952	0.006247	[SAS] Eurasian
S35043	0.849151	0.066143	0.03885	1e-05	0.045846	[EUR] Arabian I
S35044	0.738135	0.00723	0.0084	0.246225	1e-05	[EUR] Arabian I
S35045	0.94105	0.030529	0.021755	1e-05	0.006655	[EUR] Arabian I
S35046	0.237464	0.013336	0.596083	0.100184	0.052933	[EAS] East Asian
S35047	0.632896	0.123656	0.01215	0.158297	0.073002	[EUR] Arabian I
S35048	1e-05	0.99996	1e-05	1e-05	1e-05	[AMR] Arabian II
S35049	0.08259	0.023309	0.07528	0.731476	0.087345	[SAS] Eurasian
S35050	0.800534	0.075062	1e-05	0.106749	0.017645	[EUR] Arabian I
S35051	0.099825	0.040316	0.04443	0.743499	0.07193	[SAS] Eurasian
S35052	1e-05	0.99996	1e-05	1e-05	1e-05	[AMR] Arabian II
S35053	0.264397	0.158753	1e-05	0.542503	0.034337	[SAS] Eurasian
S35054	1e-05	0.99996	1e-05	1e-05	1e-05	[AMR] Arabian II
S35055	1e-05	0.99996	1e-05	1e-05	1e-05	[AMR] Arabian II
S35056	1e-05	0.99996	1e-05	1e-05	1e-05	[AMR] Arabian II
S35057	0.572408	0.203693	1e-05	0.223879	1e-05	[EUR] Arabian I
S35058	0.544186	0.228251	1e-05	0.227543	1e-05	[EUR] Arabian I
S35059	0.236449	0.057993	1e-05	0.451666	0.253883	[SAS] Eurasian
S35060	0.322476	0.132966	0.091524	0.417989	0.035046	[SAS] Eurasian
S35061	0.272264	0.038179	0.102655	0.453241	0.133661	[SAS] Eurasian
S35062	0.191943	0.808027	1e-05	1e-05	1e-05	[AMR] Arabian II
S35063	0.329409	0.058548	0.06954	0.34952	0.192983	[SAS] Eurasian
S35064	0.862999	0.010866	0.037795	1e-05	0.08833	[EUR] Arabian I
S35065	0.282741	0.470828	1e-05	0.091972	0.15445	[AMR] Arabian II
S35066	0.460582	0.056369	0.189545	0.125983	0.167522	[EUR] Arabian I
S35067	0.878203	0.03654	0.016464	1e-05	0.068783	[EUR] Arabian I
S35068	0.122745	0.046637	1e-05	0.830597	1e-05	[SAS] Eurasian
S35069	0.913094	0.086876	1e-05	1e-05	1e-05	[EUR] Arabian I
S35070	0.898351	0.080747	0.013854	1e-05	0.007038	[EUR] Arabian I
S35071	1e-05	1e-05	0.234839	0.762328	0.002813	[SAS] Eurasian
S35072	0.151579	0.067666	0.010804	0.325564	0.444388	[AFR] African
S35073	0.279497	0.101256	1e-05	0.603479	0.015758	[SAS] Eurasian
S35074	0.999959	1e-05	1.1e-05	1e-05	1e-05	[EUR] Arabian I
S35075	0.41112	0.096279	1e-05	0.316364	0.176227	[EUR] Arabian I
S35076	0.058798	0.021518	0.112477	0.755805	0.051402	[SAS] Eurasian
S35077	0.576736	0.17161	1e-05	0.201329	0.050315	[EUR] Arabian I
S35078	0.592926	0.170691	1e-05	0.236363	1e-05	[EUR] Arabian I
S35079	0.126989	0.105622	1e-05	0.737746	0.029633	[SAS] Eurasian
S35080	0.138941	0.08583	1e-05	0.716368	0.058851	[SAS] Eurasian
S35081	0.563352	0.204834	1e-05	0.231794	1e-05	[EUR] Arabian I
S35082	0.67114	0.08996	0.025715	0.122593	0.090592	[EUR] Arabian I
S35083	0.758525	0.038404	1e-05	0.132736	0.070326	[EUR] Arabian I
S35084	0.99996	1e-05	1e-05	1e-05	1e-05	[EUR] Arabian I
S35085	0.560337	0.087299	0.037166	0.173352	0.141847	[EUR] Arabian I
S35086	0.838783	0.077721	0.016257	1e-05	0.067229	[EUR] Arabian I
S35087	0.122158	0.055846	1e-05	0.756948	0.065038	[SAS] Eurasian
S35088	0.59147	0.017685	0.300072	0.028005	0.062767	[EUR] Arabian I
S35089	0.644245	0.18823	1e-05	0.167504	1e-05	[EUR] Arabian I
S35090	0.275505	0.129347	1e-05	0.588758	0.00638	[SAS] Eurasian
S35091	0.267782	0.170192	1e-05	0.546288	0.015729	[SAS] Eurasian
S35092	0.234966	0.23794	1e-05	0.498678	0.028406	[SAS] Eurasian
S35093	0.275658	0.130598	1e-05	0.593724	1e-05	[SAS] Eurasian
S35094	0.14715	0.00232	0.1523	0.624929	0.073301	[SAS] Eurasian
S35095	0.996919	1e-05	1e-05	0.003051	1e-05	[EUR] Arabian I
S35096	0.517811	0.132586	0.009344	0.244627	0.095632	[EUR] Arabian I
S35097	0.226224	0.104144	1e-05	0.599135	0.070488	[SAS] Eurasian
S35098	0.409233	0.126168	0.022469	0.326761	0.115369	[EUR] Arabian I
S35099	0.592345	0.041225	0.046394	0.159807	0.16023	[EUR] Arabian I
S35100	0.576516	0.069556	0.020194	0.168772	0.164963	[EUR] Arabian I
S35101	0.603157	0.048427	0.026959	0.156515	0.164942	[EUR] Arabian I
S35102	0.315641	0.410041	1e-05	0.102021	0.172287	[AMR] Arabian II
S35103	0.904574	0.06048	0.02267	1e-05	0.012265	[EUR] Arabian I
S35104	0.822471	0.04596	0.013126	0.041518	0.076925	[EUR] Arabian I
S35105	0.365644	0.117431	1e-05	0.451922	0.064993	[SAS] Eurasian
S35106	0.858641	0.055036	0.033291	0.025558	0.027474	[EUR] Arabian I
S35107	0.325806	0.046527	0.121861	0.457988	0.047818	[SAS] Eurasian
S35108	1e-05	0.99996	1e-05	1e-05	1e-05	[AMR] Arabian II
S35109	0.862434	0.056577	0.040279	1e-05	0.0407	[EUR] Arabian I
S35110	0.532829	0.031231	0.063783	0.259941	0.112215	[EUR] Arabian I
S35111	0.99005	1e-05	0.00992	1e-05	1e-05	[EUR] Arabian I
S35112	0.782307	0.084067	0.028857	0.040705	0.064064	[EUR] Arabian I
S35113	0.970088	1e-05	0.013309	1e-05	0.016583	[EUR] Arabian I
S35114	0.482369	0.148989	1e-05	0.368622	1e-05	[EUR] Arabian I
S35115	0.374524	0.108737	1e-05	0.309902	0.206827	[EUR] Arabian I
S35116	0.601091	1e-05	0.016573	1e-05	0.382316	[EUR] Arabian I
S35117	0.312666	0.062044	0.071333	0.533339	0.020618	[SAS] Eurasian
S35118	0.34076	0.030553	0.066048	0.539478	0.023161	[SAS] Eurasian
S35119	0.301894	0.037447	0.041003	0.603566	0.01609	[SAS] Eurasian
S35120	0.841922	0.046835	0.041135	1e-05	0.070098	[EUR] Arabian I
S35121	0.833306	0.043686	0.045839	1e-05	0.077159	[EUR] Arabian I
S35122	0.824493	0.047998	0.054295	1e-05	0.073204	[EUR] Arabian I
S35123	0.888473	0.06677	0.018479	1e-05	0.026267	[EUR] Arabian I
S35124	0.99996	1e-05	1e-05	1e-05	1e-05	[EUR] Arabian I
S35125	0.877584	0.034336	0.002382	0.083729	0.001969	[EUR] Arabian I
S35126	0.552135	0.036796	0.219313	0.055045	0.136712	[EUR] Arabian I
S35127	0.262785	0.086555	1e-05	0.615792	0.034858	[SAS] Eurasian
S35128	0.999956	1e-05	1.4e-05	1e-05	1e-05	[EUR] Arabian I
S35129	0.830173	0.088025	0.028371	0.010447	0.042984	[EUR] Arabian I
S35130	0.99996	1e-05	1e-05	1e-05	1e-05	[EUR] Arabian I
S35131	0.995958	1e-05	0.004012	1e-05	1e-05	[EUR] Arabian I
S35132	0.572968	0.054733	0.17484	0.091533	0.105926	[EUR] Arabian I
S35133	0.186884	0.062516	0.002215	0.02798	0.720405	[AFR] African
S35134	0.591286	0.045251	0.159935	0.040421	0.163107	[EUR] Arabian I
S35135	0.175566	0.094621	0.048141	0.638006	0.043665	[SAS] Eurasian
S35136	0.184808	0.102641	0.13407	0.531972	0.04651	[SAS] Eurasian
S35137	0.935489	0.005722	0.030881	1e-05	0.027899	[EUR] Arabian I
S35138	0.99996	1e-05	1e-05	1e-05	1e-05	[EUR] Arabian I
S35139	0.897329	0.079864	0.010616	1e-05	0.012181	[EUR] Arabian I
S35140	0.881753	0.051296	0.023844	1e-05	0.043096	[EUR] Arabian I
S35141	0.544253	0.04488	0.167157	0.058499	0.185211	[EUR] Arabian I
S35142	0.314264	0.03474	0.046144	0.037868	0.566985	[AFR] African
S35143	0.999093	1e-05	0.000877	1e-05	1e-05	[EUR] Arabian I
S35144	0.87608	0.045935	0.027086	1e-05	0.050889	[EUR] Arabian I
S35145	0.280351	0.07648	1e-05	0.594371	0.048788	[SAS] Eurasian
S35146	0.988993	1e-05	0.010977	1e-05	1e-05	[EUR] Arabian I
S35147	0.990613	0.002645	0.006722	1e-05	1e-05	[EUR] Arabian I
S35148	0.51202	0.04181	0.249245	0.075288	0.121637	[EUR] Arabian I
S35149	0.331107	1e-05	0.492768	0.034513	0.141603	[EAS] East Asian
S35150	0.780821	0.069551	0.018409	0.018153	0.113067	[EUR] Arabian I
S35151	0.177962	0.033663	1e-05	0.520331	0.268033	[SAS] Eurasian
S35152	0.828047	0.064466	0.029734	1e-05	0.077743	[EUR] Arabian I
S35153	0.655754	0.013939	0.064897	0.101267	0.164143	[EUR] Arabian I
S35154	0.151052	0.07463	0.001729	0.526817	0.245772	[SAS] Eurasian
S35155	0.86932	0.051928	0.031154	1e-05	0.047588	[EUR] Arabian I
S35156	0.911499	0.011559	0.034217	1e-05	0.042715	[EUR] Arabian I
S35157	0.749885	0.075659	0.033076	0.001778	0.139602	[EUR] Arabian I
S35158	0.492088	1e-05	0.13481	0.373081	1e-05	[EUR] Arabian I
S35159	0.107651	0.060402	0.49087	0.202644	0.138432	[EAS] East Asian
S35160	0.223392	0.034785	1e-05	0.738475	0.003337	[SAS] Eurasian
S35161	0.847645	0.001182	1e-05	0.066974	0.084189	[EUR] Arabian I
S35162	0.562944	0.086819	0.017372	0.212172	0.120694	[EUR] Arabian I
S35163	0.563768	0.086917	0.031644	0.223915	0.093756	[EUR] Arabian I
S35164	0.543253	0.078411	0.025058	0.213016	0.140263	[EUR] Arabian I
S35165	0.557877	0.067392	0.019465	0.229452	0.125812	[EUR] Arabian I
S35166	0.577753	0.097048	0.007763	0.214226	0.10321	[EUR] Arabian I
S35167	0.468511	0.184953	1e-05	0.232694	0.113832	[EUR] Arabian I
S35168	0.457932	0.17835	1e-05	0.242217	0.121491	[EUR] Arabian I
S35169	0.460336	0.136645	1e-05	0.267055	0.135954	[EUR] Arabian I
S35170	0.38969	0.076066	0.053012	0.285262	0.19597	[EUR] Arabian I
S35171	0.993122	1e-05	1e-05	1e-05	0.006848	[EUR] Arabian I
S35172	0.395464	0.093892	0.000133	0.172893	0.337619	[EUR] Arabian I
S35173	0.479607	0.146697	1e-05	0.252779	0.120907	[EUR] Arabian I
S35174	0.407366	0.1096	1e-05	0.166875	0.316149	[EUR] Arabian I
S35175	0.443912	0.12757	1e-05	0.421795	0.006713	[EUR] Arabian I
S35176	0.426187	0.158766	1e-05	0.415026	1e-05	[EUR] Arabian I
S35177	0.450208	0.147388	1e-05	0.393777	0.008617	[EUR] Arabian I
S35178	0.99996	1e-05	1e-05	1e-05	1e-05	[EUR] Arabian I
S35179	0.939941	1e-05	0.011763	1e-05	0.048276	[EUR] Arabian I
S35180	0.99996	1e-05	1e-05	1e-05	1e-05	[EUR] Arabian I
S35181	0.99996	1e-05	1e-05	1e-05	1e-05	[EUR] Arabian I
S35182	0.804759	0.063669	0.047109	0.010258	0.074205	[EUR] Arabian I
S35183	0.840942	0.035489	0.040813	0.002651	0.080105	[EUR] Arabian I
S35184	0.380462	0.147174	1e-05	0.426398	0.045956	[SAS] Eurasian
S35185	0.833994	0.04379	0.03156	0.009046	0.08161	[EUR] Arabian I
S35186	0.336951	0.123513	1e-05	0.53375	0.005776	[SAS] Eurasian
S35187	0.799275	0.055432	0.053971	0.040055	0.051267	[EUR] Arabian I
S35188	0.723844	0.070721	0.082005	0.045095	0.078335	[EUR] Arabian I
S35189	0.31159	0.1456	1e-05	0.292723	0.250077	[EUR] Arabian I
S35190	0.610418	0.173935	1e-05	0.215627	1e-05	[EUR] Arabian I
S35191	0.369788	0.081076	0.028171	0.253412	0.267553	[EUR] Arabian I
S35192	0.56687	0.219107	1e-05	0.202414	0.0116	[EUR] Arabian I
S35193	0.84641	0.039028	0.025777	1e-05	0.088775	[EUR] Arabian I
S35194	0.244658	0.054559	0.033017	0.064244	0.603522	[AFR] African
S35195	0.141482	0.05671	0.035243	0.097141	0.669425	[AFR] African
S35196	0.288022	0.10289	1e-05	0.167792	0.441286	[AFR] African
S35197	0.658348	0.197988	1e-05	0.143644	1e-05	[EUR] Arabian I
S35198	0.570314	0.145557	0.003258	0.198943	0.081928	[EUR] Arabian I
S35199	0.179358	0.145651	1e-05	0.664824	0.010157	[SAS] Eurasian
S35200	0.190609	0.203392	1e-05	0.520966	0.085023	[SAS] Eurasian
S35201	0.669955	0.179609	0.005742	0.144684	1e-05	[EUR] Arabian I
S35202	0.698695	0.139733	0.000885	0.148938	0.01175	[EUR] Arabian I
S35203	0.556017	0.128541	1e-05	0.30936	0.006071	[EUR] Arabian I
S35204	0.692504	0.14785	1e-05	0.15209	0.007547	[EUR] Arabian I
S35205	0.342413	0.120899	1e-05	0.28206	0.254618	[EUR] Arabian I
S35206	0.5441	0.083613	0.022874	0.115693	0.23372	[EUR] Arabian I
S35207	0.695784	0.125466	0.014306	0.04911	0.115334	[EUR] Arabian I
S35208	0.633584	0.080218	0.154615	0.030695	0.100888	[EUR] Arabian I
S35209	0.313933	0.104483	1e-05	0.578654	0.00292	[SAS] Eurasian
S35210	0.342013	0.117017	1e-05	0.522083	0.018877	[SAS] Eurasian
S35211	0.131141	0.027077	0.07698	0.746028	0.018774	[SAS] Eurasian
S35212	0.268052	0.086055	1e-05	0.640466	0.005418	[SAS] Eurasian
S35213	0.779453	1e-05	0.102616	0.116043	0.001878	[EUR] Arabian I
S35214	0.431916	0.089275	0.033243	0.148819	0.296746	[EUR] Arabian I
S35215	0.76506	1e-05	0.104164	0.130756	1e-05	[EUR] Arabian I
S35216	0.765276	1e-05	0.09566	0.139043	1e-05	[EUR] Arabian I
S35217	0.80641	0.010369	0.088444	0.092827	0.00195	[EUR] Arabian I
S35218	0.355035	0.130769	1e-05	0.496669	0.017517	[SAS] Eurasian
S35219	0.99996	1e-05	1e-05	1e-05	1e-05	[EUR] Arabian I
S35220	0.564757	0.169933	1e-05	0.216329	0.048971	[EUR] Arabian I
S35221	0.62762	0.143622	1e-05	0.196118	0.032631	[EUR] Arabian I
S35222	0.99996	1e-05	1e-05	1e-05	1e-05	[EUR] Arabian I
S35223	0.131475	0.026346	0.006915	0.102903	0.732361	[AFR] African
S35224	0.708243	0.040777	0.021521	0.072572	0.156887	[EUR] Arabian I
S35225	0.920503	0.079467	1e-05	1e-05	1e-05	[EUR] Arabian I
S35226	0.897175	0.040451	0.014224	1e-05	0.04814	[EUR] Arabian I
S35227	0.101477	0.011784	0.016705	0.014717	0.855317	[AFR] African
S35228	0.654932	0.070496	0.027633	0.090827	0.156112	[EUR] Arabian I
S35229	0.572745	0.178151	1e-05	0.233431	0.015663	[EUR] Arabian I
S35230	0.809378	0.056379	0.026994	1e-05	0.107239	[EUR] Arabian I
S35231	0.603574	0.132631	1e-05	0.199875	0.06391	[EUR] Arabian I
S35232	1e-05	1e-05	0.249891	0.750079	1e-05	[SAS] Eurasian
S35233	0.902816	0.097154	1e-05	1e-05	1e-05	[EUR] Arabian I
S35234	0.523178	0.127692	0.004495	0.144581	0.200054	[EUR] Arabian I
S35235	0.670138	0.123959	0.040964	0.062626	0.102313	[EUR] Arabian I
S35236	0.617872	0.101536	0.028511	0.096052	0.156028	[EUR] Arabian I
S35237	0.648032	0.04017	0.044575	0.088838	0.178385	[EUR] Arabian I
S35238	0.659541	0.075352	0.005858	0.188922	0.070329	[EUR] Arabian I
S35239	0.579737	0.041542	1e-05	0.353855	0.024856	[EUR] Arabian I
S35240	1e-05	0.99996	1e-05	1e-05	1e-05	[AMR] Arabian II
S35241	1e-05	0.99996	1e-05	1e-05	1e-05	[AMR] Arabian II
S35242	0.801933	0.037578	0.031337	0.097608	0.031545	[EUR] Arabian I
S35243	0.170058	0.60387	1e-05	0.14211	0.083952	[AMR] Arabian II
S35244	0.523731	0.123262	1e-05	0.149882	0.203114	[EUR] Arabian I
S35245	0.490749	0.110973	1e-05	0.389848	0.00842	[EUR] Arabian I
S35246	0.444937	0.087955	1e-05	0.464495	0.002603	[SAS] Eurasian
S35247	1e-05	0.99996	1e-05	1e-05	1e-05	[AMR] Arabian II
S35248	0.410291	0.023448	0.04771	0.002849	0.515701	[AFR] African
S35249	0.999958	1.2e-05	1e-05	1e-05	1e-05	[EUR] Arabian I
S35250	0.568889	0.060668	0.015552	0.054099	0.300793	[EUR] Arabian I
S35251	0.113833	0.166775	0.089967	0.558547	0.070879	[SAS] Eurasian
S35252	0.99996	1e-05	1e-05	1e-05	1e-05	[EUR] Arabian I
S35253	0.538852	0.115119	0.020478	0.154242	0.171309	[EUR] Arabian I
S35254	0.264084	0.255279	1e-05	0.261405	0.219222	[EUR] Arabian I
S35255	0.098323	0.014155	1e-05	0.102434	0.785077	[AFR] African
S35256	0.505348	0.071448	0.008753	0.26704	0.147411	[EUR] Arabian I
S35257	0.774736	0.081513	0.021268	0.01861	0.103872	[EUR] Arabian I
S35258	0.387526	0.097954	1e-05	0.491303	0.023208	[SAS] Eurasian
S35259	0.514187	0.143119	1e-05	0.28082	0.061863	[EUR] Arabian I
S35260	0.741627	0.115444	1e-05	0.103528	0.039391	[EUR] Arabian I
S35261	0.344804	0.081482	0.021273	0.451311	0.101131	[SAS] Eurasian
S35262	0.326021	0.276037	0.001594	0.245671	0.150676	[EUR] Arabian I
S35263	0.085384	0.1103	1e-05	0.804296	1e-05	[SAS] Eurasian
S35264	0.99996	1e-05	1e-05	1e-05	1e-05	[EUR] Arabian I
S35265	0.233381	0.45533	0.000233	0.29804	0.013016	[AMR] Arabian II
S35266	0.365155	0.11984	1e-05	0.353566	0.161428	[EUR] Arabian I
S35267	0.99996	1e-05	1e-05	1e-05	1e-05	[EUR] Arabian I
S35268	0.99996	1e-05	1e-05	1e-05	1e-05	[EUR] Arabian I
S35269	0.188925	0.095746	0.013803	0.087423	0.614104	[AFR] African
S35270	0.262563	0.113838	1e-05	0.623146	0.000443	[SAS] Eurasian
S35271	0.26334	0.114514	1e-05	0.622126	1e-05	[SAS] Eurasian
S35272	0.482479	0.012188	0.079193	0.225274	0.200865	[EUR] Arabian I
S35273	0.247814	0.636601	1e-05	0.037841	0.077735	[AMR] Arabian II
S35274	0.312652	0.493998	1e-05	0.103206	0.090133	[AMR] Arabian II
S35275	0.680569	0.046439	1e-05	0.272971	1e-05	[EUR] Arabian I
S35276	0.450311	0.150608	1e-05	0.38567	0.013401	[EUR] Arabian I
S35277	0.372608	0.05142	0.297758	0.12643	0.151785	[EUR] Arabian I
S35278	0.291022	0.258689	0.054662	0.386645	0.008983	[SAS] Eurasian
S35279	1e-05	1e-05	0.137342	0.501402	0.361236	[SAS] Eurasian
S35280	0.291914	0.111606	0.002146	0.478636	0.115698	[SAS] Eurasian
S35281	0.239461	0.360918	0.001764	0.313806	0.08405	[AMR] Arabian II
S35282	0.363934	0.014442	0.011894	0.113874	0.495856	[AFR] African
S35283	0.99996	1e-05	1e-05	1e-05	1e-05	[EUR] Arabian I
S35284	0.985145	0.014825	1e-05	1e-05	1e-05	[EUR] Arabian I
S35285	0.539785	0.174225	1e-05	0.240524	0.045456	[EUR] Arabian I
S35286	0.621231	0.095619	1e-05	0.283129	1e-05	[EUR] Arabian I
S35287	0.523247	0.119903	0.004907	0.15662	0.195323	[EUR] Arabian I
S35288	0.108549	0.884481	1e-05	0.006199	0.00076	[AMR] Arabian II
S35289	0.049387	0.472639	0.081175	0.396789	1e-05	[AMR] Arabian II
S35290	0.071383	0.643295	0.004459	0.280853	1e-05	[AMR] Arabian II
S35291	0.709641	0.071032	0.011611	0.192798	0.014917	[EUR] Arabian I
S35292	0.259721	0.129935	1e-05	0.610323	1e-05	[SAS] Eurasian
S35293	0.530865	0.119138	0.003516	0.178252	0.168228	[EUR] Arabian I
S35294	0.99996	1e-05	1e-05	1e-05	1e-05	[EUR] Arabian I
S35295	0.280656	0.064569	0.010717	0.107805	0.536253	[AFR] African
S35296	0.020403	0.010716	0.06899	0.194367	0.705524	[AFR] African
S35297	0.40343	0.067715	0.051029	0.266283	0.211543	[EUR] Arabian I
S35298	0.689018	0.063594	0.027292	0.018005	0.20209	[EUR] Arabian I
S35299	0.272532	0.151717	1e-05	0.555044	0.020697	[SAS] Eurasian
S35300	0.587187	0.047969	0.14496	0.064971	0.154912	[EUR] Arabian I
S35301	0.310163	0.171817	0.068988	0.391644	0.057388	[SAS] Eurasian
S35302	0.951815	0.024705	0.010795	1e-05	0.012676	[EUR] Arabian I
S35303	0.2407	0.135518	1e-05	0.599545	0.024226	[SAS] Eurasian
S35304	0.934368	0.039254	1e-05	0.004771	0.021598	[EUR] Arabian I
S35305	0.292544	0.08661	1e-05	0.481865	0.138971	[SAS] Eurasian
S35306	0.067565	0.007235	0.132861	0.46589	0.326448	[SAS] Eurasian
S35307	0.229591	0.489519	1e-05	0.127024	0.153857	[AMR] Arabian II
S35308	0.987766	1e-05	1e-05	0.012204	1e-05	[EUR] Arabian I
S35309	0.359194	0.113261	1e-05	0.494458	0.033077	[SAS] Eurasian
S35310	0.263644	0.229374	1e-05	0.451611	0.055361	[SAS] Eurasian
S35311	0.424504	0.036952	0.022235	0.392421	0.123887	[EUR] Arabian I
S35312	0.298149	0.09889	1e-05	0.569429	0.033521	[SAS] Eurasian
S35313	0.99996	1e-05	1e-05	1e-05	1e-05	[EUR] Arabian I
S35314	0.184602	0.134807	1e-05	0.676656	0.003924	[SAS] Eurasian
S35315	0.571815	0.086666	0.018293	0.264169	0.059057	[EUR] Arabian I
S35316	0.99996	1e-05	1e-05	1e-05	1e-05	[EUR] Arabian I
S35317	0.850059	0.051985	0.032088	0.021114	0.044753	[EUR] Arabian I
S35318	0.99996	1e-05	1e-05	1e-05	1e-05	[EUR] Arabian I
S35319	0.272728	0.117864	1e-05	0.609388	1e-05	[SAS] Eurasian
S35320	0.751588	0.054963	0.04642	0.041503	0.105525	[EUR] Arabian I
S35321	0.146431	0.221897	0.131686	0.481971	0.018015	[SAS] Eurasian
S35322	0.082439	0.883636	1e-05	0.021046	0.01287	[AMR] Arabian II
S35323	0.001176	1e-05	0.135057	0.470337	0.393421	[SAS] Eurasian
S35324	0.64688	0.086039	1e-05	0.266751	0.00032	[EUR] Arabian I
S35325	0.815683	0.04361	0.032406	0.061486	0.046815	[EUR] Arabian I
S35326	1e-05	0.99996	1e-05	1e-05	1e-05	[AMR] Arabian II
S35327	0.137801	0.094834	1e-05	0.767345	1e-05	[SAS] Eurasian
S35328	0.352132	0.136729	1e-05	0.497514	0.013615	[SAS] Eurasian
S35329	0.396341	0.205277	1e-05	0.285744	0.112627	[EUR] Arabian I
S35330	0.499179	0.109235	0.02494	0.190889	0.175758	[EUR] Arabian I
S35331	0.833842	0.074315	0.017972	0.01565	0.05822	[EUR] Arabian I
S35332	1e-05	1e-05	0.115116	0.538823	0.346041	[SAS] Eurasian
S35333	0.524214	0.065565	0.050703	0.252649	0.106869	[EUR] Arabian I
S35334	0.143885	0.0934	1e-05	0.762695	1e-05	[SAS] Eurasian
S35335	0.13275	0.040043	0.086328	0.727207	0.013673	[SAS] Eurasian
S35336	0.484058	0.130693	0.024892	0.120595	0.239761	[EUR] Arabian I
S35337	0.400881	0.186035	1e-05	0.354432	0.058642	[EUR] Arabian I
S35338	0.994713	1e-05	0.005257	1e-05	1e-05	[EUR] Arabian I
S35339	0.49417	0.147909	1e-05	0.198346	0.159564	[EUR] Arabian I
S35340	0.773314	0.074796	0.045697	0.059608	0.046585	[EUR] Arabian I
S35341	0.092651	0.0521	1e-05	0.855229	1e-05	[SAS] Eurasian
S35342	0.53847	0.045001	0.041677	0.198968	0.175884	[EUR] Arabian I
S35343	0.152638	0.053892	0.02104	0.06896	0.703469	[AFR] African
S35344	0.392711	0.107851	0.00318	0.276786	0.219472	[EUR] Arabian I
S35345	0.762891	0.109333	0.028124	0.028483	0.071169	[EUR] Arabian I
S35346	0.108798	0.073313	1e-05	0.80445	0.01343	[SAS] Eurasian
S35347	0.536212	0.100365	0.030142	0.102576	0.230705	[EUR] Arabian I
S35348	0.255685	0.11078	1e-05	0.629435	0.004089	[SAS] Eurasian
S35349	0.648025	0.17623	0.005192	0.09134	0.079212	[EUR] Arabian I
S35350	0.586915	0.185344	1e-05	0.203153	0.024577	[EUR] Arabian I
S35351	0.317512	0.140575	1e-05	0.494595	0.047308	[SAS] Eurasian
S35352	0.41333	0.067805	0.016741	0.500714	0.00141	[SAS] Eurasian
S35353	0.281477	0.164234	1e-05	0.538906	0.015373	[SAS] Eurasian
S35354	0.140657	0.094216	0.001774	0.763343	1e-05	[SAS] Eurasian
S35355	0.337619	0.074589	0.402414	0.082789	0.102588	[EAS] East Asian
S35356	0.542475	0.238635	1e-05	0.172275	0.046605	[EUR] Arabian I
S35357	0.65805	0.13657	1e-05	0.139723	0.065648	[EUR] Arabian I
S35358	0.240616	0.110896	1e-05	0.526155	0.122323	[SAS] Eurasian
S35359	0.060808	0.037111	0.07548	0.826591	1e-05	[SAS] Eurasian
S35360	0.309156	0.46984	1e-05	0.188307	0.032688	[AMR] Arabian II
S35361	0.99996	1e-05	1e-05	1e-05	1e-05	[EUR] Arabian I
S35362	0.99996	1e-05	1e-05	1e-05	1e-05	[EUR] Arabian I
S35363	0.99996	1e-05	1e-05	1e-05	1e-05	[EUR] Arabian I
S35364	0.839953	0.064237	0.026362	1e-05	0.069437	[EUR] Arabian I
S35365	0.194094	0.484466	1e-05	0.27722	0.04421	[AMR] Arabian II
S35366	0.985328	0.006944	0.007708	1e-05	1e-05	[EUR] Arabian I
S35367	0.99996	1e-05	1e-05	1e-05	1e-05	[EUR] Arabian I
S35368	0.99996	1e-05	1e-05	1e-05	1e-05	[EUR] Arabian I
S35369	0.99996	1e-05	1e-05	1e-05	1e-05	[EUR] Arabian I
S35370	0.331291	0.091397	1e-05	0.430903	0.146398	[SAS] Eurasian
S35371	0.349306	0.142046	1e-05	0.467411	0.041227	[SAS] Eurasian
S35372	0.993523	1e-05	0.006447	1e-05	1e-05	[EUR] Arabian I
S35373	0.691133	0.131257	1e-05	0.146081	0.031519	[EUR] Arabian I
S35374	0.799329	1e-05	1e-05	1e-05	0.200641	[EUR] Arabian I
S35375	0.999959	1e-05	1.1e-05	1e-05	1e-05	[EUR] Arabian I
S35376	0.104446	0.618849	1e-05	0.228639	0.048056	[AMR] Arabian II
S35377	0.970181	0.025321	0.004478	1e-05	1e-05	[EUR] Arabian I
S35378	0.18679	0.056658	1e-05	0.725643	0.030899	[SAS] Eurasian
S35379	0.748602	0.071659	0.026415	0.015065	0.138258	[EUR] Arabian I
S35380	0.889525	0.063113	0.039264	1e-05	0.008087	[EUR] Arabian I
S35381	0.47316	0.17529	1e-05	0.280749	0.070791	[EUR] Arabian I
S35382	0.863421	0.012672	0.011318	0.039497	0.073092	[EUR] Arabian I
S35383	0.99996	1e-05	1e-05	1e-05	1e-05	[EUR] Arabian I
S35384	0.99996	1e-05	1e-05	1e-05	1e-05	[EUR] Arabian I
S35385	0.37917	0.102935	1e-05	0.310925	0.20696	[EUR] Arabian I
S35386	0.20373	0.540086	1e-05	0.256165	1e-05	[AMR] Arabian II
S35387	0.245911	0.002859	0.155662	0.558981	0.036587	[SAS] Eurasian
S35388	0.396246	0.101934	0.003525	0.270458	0.227837	[EUR] Arabian I
S35389	0.344096	0.084382	0.011855	0.126336	0.433331	[AFR] African
S35390	0.281605	0.119383	1e-05	0.598992	1e-05	[SAS] Eurasian
S35391	0.269372	0.121921	1e-05	0.535603	0.073095	[SAS] Eurasian
S35392	1e-05	0.980174	1e-05	1e-05	0.019796	[AMR] Arabian II
S35393	0.46979	0.136803	1e-05	0.287548	0.105849	[EUR] Arabian I
S35394	0.816173	0.020337	0.015737	0.111255	0.036497	[EUR] Arabian I
S35395	1e-05	0.99996	1e-05	1e-05	1e-05	[AMR] Arabian II
S35396	0.864519	0.033965	0.044018	1e-05	0.057488	[EUR] Arabian I
S35397	0.591092	0.074822	0.028022	0.06303	0.243034	[EUR] Arabian I
S35398	0.548135	0.229918	1e-05	0.213798	0.008139	[EUR] Arabian I
S35399	0.985271	1e-05	0.001893	0.012816	1e-05	[EUR] Arabian I
S35400	0.230242	0.048959	0.094015	0.472149	0.154636	[SAS] Eurasian
S35401	0.699675	0.201186	1e-05	0.099119	1e-05	[EUR] Arabian I
S35402	0.356869	0.044791	0.092342	0.462484	0.043514	[SAS] Eurasian
S35403	0.184689	0.038521	1e-05	0.387869	0.38891	[AFR] African
S35404	0.262007	0.094778	1e-05	0.396911	0.246294	[SAS] Eurasian
S35405	0.607908	0.19811	1e-05	0.155912	0.03806	[EUR] Arabian I
S35406	0.406773	0.1523	1e-05	0.354481	0.086436	[EUR] Arabian I
S35407	0.111324	0.059032	0.005692	0.613822	0.21013	[SAS] Eurasian
S35408	0.282513	0.023133	0.000918	0.085572	0.607864	[AFR] African
S35409	0.507717	0.078812	0.060567	0.330307	0.022596	[EUR] Arabian I
S35410	0.99996	1e-05	1e-05	1e-05	1e-05	[EUR] Arabian I
S35411	0.253039	0.137163	1e-05	0.609778	1e-05	[SAS] Eurasian
S35412	0.268242	0.120848	1e-05	0.596973	0.013927	[SAS] Eurasian
S35413	0.90556	0.08444	1e-05	1e-05	0.00998	[EUR] Arabian I
S35414	0.850033	0.026853	1e-05	0.077529	0.045576	[EUR] Arabian I
S35415	0.763659	0.089422	0.011194	0.051386	0.08434	[EUR] Arabian I
S35416	0.642428	0.081655	0.032723	0.078525	0.164669	[EUR] Arabian I
S35417	0.033886	0.908243	1e-05	0.005022	0.052839	[AMR] Arabian II
S35418	0.106152	0.780036	1e-05	0.106832	0.00697	[AMR] Arabian II
S35419	0.435728	0.035982	0.106082	0.352491	0.069717	[EUR] Arabian I
S35420	0.083857	0.610961	0.038384	0.266788	1e-05	[AMR] Arabian II
S35421	0.838914	0.074626	0.029959	1e-05	0.056491	[EUR] Arabian I
S35422	0.11773	0.69906	1e-05	0.139434	0.043766	[AMR] Arabian II
S35423	0.232301	0.129897	1e-05	0.621199	0.016592	[SAS] Eurasian
S35424	0.34211	0.020921	0.11716	0.481673	0.038135	[SAS] Eurasian
S35425	0.103298	0.066646	0.007953	0.740561	0.081542	[SAS] Eurasian
S35426	0.129088	0.050304	1e-05	0.820588	1e-05	[SAS] Eurasian
S35427	0.218548	0.374045	1e-05	0.227511	0.179886	[AMR] Arabian II
S35428	0.418025	0.100414	1e-05	0.203132	0.27842	[EUR] Arabian I
S35429	0.497271	0.225264	1e-05	0.210948	0.066508	[EUR] Arabian I
S35430	0.284978	0.078513	0.039028	0.545797	0.051684	[SAS] Eurasian
S35431	0.515413	0.152122	0.0118	0.249483	0.071183	[EUR] Arabian I
S35432	0.201412	0.294321	1e-05	0.199547	0.30471	[AFR] African
S35433	0.781223	0.091894	1e-05	0.095687	0.031186	[EUR] Arabian I
S35434	0.996648	1e-05	0.003322	1e-05	1e-05	[EUR] Arabian I
S35435	0.144158	0.145907	0.087678	0.50163	0.120627	[SAS] Eurasian
S35436	0.182182	0.463001	0.006753	0.195343	0.152721	[AMR] Arabian II
S35437	0.822011	0.069043	0.035783	0.001953	0.07121	[EUR] Arabian I
S35438	0.245845	0.279461	1e-05	0.426055	0.048628	[SAS] Eurasian
S35439	0.109114	0.032044	0.00684	0.221715	0.630287	[AFR] African
S35440	0.078062	0.140873	0.036077	0.396368	0.348621	[SAS] Eurasian
S35441	0.140644	0.090543	1e-05	0.752283	0.01652	[SAS] Eurasian
S35442	0.143863	0.080699	1e-05	0.765675	0.009753	[SAS] Eurasian
S35443	0.138315	0.107248	1e-05	0.753499	0.000928	[SAS] Eurasian
S35444	0.316784	0.191754	0.004329	0.43847	0.048662	[SAS] Eurasian
S35445	0.156992	0.043105	1e-05	0.799883	1e-05	[SAS] Eurasian
S35446	0.400227	0.114413	1e-05	0.474143	0.011207	[SAS] Eurasian
S35447	0.210647	0.087843	1e-05	0.70149	1e-05	[SAS] Eurasian
S35448	0.236716	0.423731	1e-05	0.249722	0.089821	[AMR] Arabian II
S35449	0.132479	0.707817	1e-05	0.090185	0.069509	[AMR] Arabian II
S35450	0.128141	0.087892	1e-05	0.783947	1e-05	[SAS] Eurasian
S35451	0.244395	0.739028	1e-05	0.016557	1e-05	[AMR] Arabian II
S35452	0.196833	0.361655	1e-05	0.379359	0.062142	[SAS] Eurasian
S35453	0.307896	0.113025	1e-05	0.572345	0.006723	[SAS] Eurasian
S35454	0.195904	0.279681	0.013413	0.231259	0.279743	[AFR] African
S35455	0.215289	0.528635	1e-05	0.203271	0.052796	[AMR] Arabian II
S35456	0.263446	0.328452	0.009545	0.272423	0.126134	[AMR] Arabian II
S35457	0.227931	0.333607	1e-05	0.308703	0.129749	[AMR] Arabian II
S35458	0.219999	0.324523	1e-05	0.272339	0.183129	[AMR] Arabian II
S35459	0.309574	0.081295	1e-05	0.591153	0.017968	[SAS] Eurasian
S35460	0.703173	0.100559	0.020332	0.088564	0.087372	[EUR] Arabian I
S35461	0.158216	0.089384	1e-05	0.464648	0.287742	[SAS] Eurasian
S35462	0.144827	0.100373	1e-05	0.647283	0.107506	[SAS] Eurasian
S35463	0.878983	0.022819	0.049767	1e-05	0.048421	[EUR] Arabian I
S35464	0.774969	0.101493	0.018304	0.030212	0.075022	[EUR] Arabian I
S35465	0.755355	0.111958	0.016518	0.047431	0.068738	[EUR] Arabian I
S35466	0.297099	0.070245	0.077928	0.460326	0.094403	[SAS] Eurasian
S35467	0.211254	0.035147	0.029609	0.080199	0.643792	[AFR] African
S35468	0.681851	0.076906	0.042187	0.056915	0.142141	[EUR] Arabian I
S35469	0.109508	0.878369	1e-05	1e-05	0.012103	[AMR] Arabian II
S35470	0.595332	0.165072	1e-05	0.182388	0.057197	[EUR] Arabian I
S35471	0.42962	0.103865	0.016642	0.21032	0.239553	[EUR] Arabian I
S35472	0.613533	0.210539	1e-05	0.175907	1e-05	[EUR] Arabian I
S35473	0.174898	0.257745	0.036493	0.435971	0.094893	[SAS] Eurasian
S35474	0.478656	0.124166	0.002038	0.231221	0.163919	[EUR] Arabian I
S35475	0.459597	0.136525	0.018339	0.252506	0.133033	[EUR] Arabian I
S35476	0.387848	0.261468	0.02448	0.22184	0.104364	[EUR] Arabian I
S35477	0.65142	0.172616	1e-05	0.170013	0.005941	[EUR] Arabian I
S35478	1e-05	1e-05	0.213265	0.786705	1e-05	[SAS] Eurasian
S35479	0.172338	0.439374	1e-05	0.25133	0.136949	[AMR] Arabian II
S35480	0.744026	0.141583	1e-05	0.109431	0.00495	[EUR] Arabian I
S35481	0.436925	0.115796	0.025346	0.242318	0.179614	[EUR] Arabian I
S35482	0.665292	0.108049	0.004148	0.173371	0.04914	[EUR] Arabian I
S35483	0.613454	0.195291	1e-05	0.187269	0.003976	[EUR] Arabian I
S35484	0.99562	1e-05	0.00435	1e-05	1e-05	[EUR] Arabian I
S35485	0.45499	0.143669	1e-05	0.212974	0.188356	[EUR] Arabian I
S35486	0.803003	0.050924	0.073221	1e-05	0.072842	[EUR] Arabian I
S35487	0.99996	1e-05	1e-05	1e-05	1e-05	[EUR] Arabian I
S35488	0.527576	0.243508	1e-05	0.192193	0.036713	[EUR] Arabian I
S35489	0.299184	0.700784	1.2e-05	1e-05	1e-05	[AMR] Arabian II
S35490	0.99996	1e-05	1e-05	1e-05	1e-05	[EUR] Arabian I
S35491	0.485184	0.225551	1e-05	0.242508	0.046747	[EUR] Arabian I
S35492	0.948977	1e-05	0.025746	1e-05	0.025257	[EUR] Arabian I
S35493	0.581542	0.080099	0.2069	1e-05	0.13145	[EUR] Arabian I
S35494	0.291645	0.281958	7.5e-05	0.333694	0.092627	[SAS] Eurasian
S35495	0.404857	0.03818	0.030617	0.02298	0.503366	[AFR] African
S35496	0.350099	0.024205	0.017732	0.0473	0.560664	[AFR] African
S35497	0.003243	0.996727	1e-05	1e-05	1e-05	[AMR] Arabian II
S35498	1e-05	1e-05	0.268957	0.731013	1e-05	[SAS] Eurasian
S35499	0.884005	0.044257	0.012688	1e-05	0.059039	[EUR] Arabian I
S35500	0.359181	0.078162	0.172331	0.121065	0.269261	[EUR] Arabian I
S35501	0.961625	0.038199	0.000155	1e-05	1e-05	[EUR] Arabian I
S35502	0.552764	0.054453	0.0319	0.192289	0.168595	[EUR] Arabian I
S35503	0.824337	0.103092	0.008343	0.009385	0.054842	[EUR] Arabian I
S35504	0.298414	0.101606	0.020824	0.494949	0.084207	[SAS] Eurasian
S35505	0.893985	0.087971	0.018024	1e-05	1e-05	[EUR] Arabian I
S35506	0.355619	1e-05	0.117494	0.514868	0.012009	[SAS] Eurasian
S35507	0.572679	0.188834	1e-05	0.219218	0.019258	[EUR] Arabian I
S35508	0.294717	0.150861	1e-05	0.493604	0.060807	[SAS] Eurasian
S35509	0.570515	0.219938	1e-05	0.209527	1e-05	[EUR] Arabian I
S35510	0.262727	0.138909	1e-05	0.598344	1e-05	[SAS] Eurasian
S35511	0.411859	0.169434	0.029173	0.160886	0.228649	[EUR] Arabian I
S35512	0.543882	0.225413	1e-05	0.224916	0.00578	[EUR] Arabian I
S35513	0.389697	0.195936	0.003887	0.348404	0.062076	[EUR] Arabian I
S35514	0.181492	0.056702	0.012039	0.146496	0.603271	[AFR] African
S35515	0.938196	0.049436	0.004852	1e-05	0.007506	[EUR] Arabian I
S35516	0.74235	0.09316	0.020249	0.03869	0.105551	[EUR] Arabian I
S35517	0.915389	1e-05	0.010389	1e-05	0.074202	[EUR] Arabian I
S35518	0.570499	0.18392	1e-05	0.236647	0.008924	[EUR] Arabian I
S35519	0.308452	0.107481	0.009568	0.478073	0.096427	[SAS] Eurasian
S35520	1e-05	0.011309	0.197884	0.790787	1e-05	[SAS] Eurasian
S35521	0.953854	0.011819	0.014744	1e-05	0.019573	[EUR] Arabian I
S35522	1e-05	0.99996	1e-05	1e-05	1e-05	[AMR] Arabian II
S35523	0.330378	0.081217	1e-05	0.134842	0.453553	[AFR] African
S35524	0.817542	0.019195	0.022862	0.021881	0.11852	[EUR] Arabian I
S35525	0.082597	0.034211	1e-05	0.883173	1e-05	[SAS] Eurasian
S35526	0.925767	1e-05	0.024589	1e-05	0.049625	[EUR] Arabian I
S35527	0.274635	0.454244	0.004047	0.209165	0.057909	[AMR] Arabian II
S35528	0.363716	0.125157	1e-05	0.472314	0.038802	[SAS] Eurasian
S35529	0.677324	0.074604	1e-05	0.137001	0.111061	[EUR] Arabian I
S35530	0.608319	0.159488	1e-05	0.183918	0.048265	[EUR] Arabian I
S35531	0.541662	0.257715	1e-05	0.191522	0.009091	[EUR] Arabian I
S35532	0.726317	0.131517	0.00894	0.098653	0.034572	[EUR] Arabian I
S35533	0.316298	0.070357	0.018389	0.111449	0.483507	[AFR] African
S35534	0.713832	0.125213	0.016643	0.127647	0.016665	[EUR] Arabian I
S35535	0.465437	0.153671	1e-05	0.346702	0.034181	[EUR] Arabian I
S35536	0.701461	0.064873	0.034427	0.051939	0.147299	[EUR] Arabian I
S35537	0.146681	0.069906	1e-05	0.755363	0.02804	[SAS] Eurasian
S35538	0.534268	0.089641	0.036022	0.205146	0.134922	[EUR] Arabian I
S35539	0.501458	0.177723	1e-05	0.270109	0.0507	[EUR] Arabian I
S35540	0.374974	0.072899	1e-05	0.546711	0.005406	[SAS] Eurasian
S35541	0.38697	0.042781	0.015908	0.215832	0.338509	[EUR] Arabian I
S35542	0.297318	0.393653	0.007205	0.212116	0.089707	[AMR] Arabian II
S35543	0.580594	0.194893	1e-05	0.222508	0.001995	[EUR] Arabian I
S35544	1e-05	0.269739	0.130929	0.437599	0.161723	[SAS] Eurasian
S35545	0.802749	0.114081	1e-05	0.080651	0.002509	[EUR] Arabian I
S35546	0.088613	1e-05	0.185683	0.704137	0.021558	[SAS] Eurasian
S35547	0.914685	0.076213	0.005052	1e-05	0.00404	[EUR] Arabian I
S35548	0.599883	0.182053	1e-05	0.218044	1e-05	[EUR] Arabian I
S35549	0.346642	0.06619	0.020906	0.158721	0.407541	[AFR] African
S35550	0.199401	0.102155	0.124924	0.483302	0.090219	[SAS] Eurasian
S35551	0.443971	0.081053	0.008281	0.227983	0.238713	[EUR] Arabian I
S35552	0.570857	0.187515	1e-05	0.240329	0.00129	[EUR] Arabian I
S35553	0.547299	0.12185	0.010297	0.209975	0.11058	[EUR] Arabian I
S35554	0.1581	0.10621	1e-05	0.73567	1e-05	[SAS] Eurasian
S35555	0.882674	0.100406	0.010263	1e-05	0.006648	[EUR] Arabian I
S35556	0.579009	0.202974	1e-05	0.217997	1e-05	[EUR] Arabian I
S35557	0.114662	0.065741	1e-05	0.819577	1e-05	[SAS] Eurasian
S35558	0.513293	0.088835	0.011262	0.133569	0.253041	[EUR] Arabian I
S35559	0.582937	0.194994	1e-05	0.210713	0.011346	[EUR] Arabian I
S35560	0.760735	0.130292	0.016942	0.089015	0.003017	[EUR] Arabian I
S35561	0.26328	1e-05	0.160883	0.532583	0.043244	[SAS] Eurasian
S35562	0.99996	1e-05	1e-05	1e-05	1e-05	[EUR] Arabian I
S35563	0.625126	0.273245	1e-05	0.093285	0.008333	[EUR] Arabian I
S35564	0.243047	0.13008	1e-05	0.595189	0.031674	[SAS] Eurasian
S35565	0.548135	0.237759	1e-05	0.214086	1e-05	[EUR] Arabian I
S35566	0.308766	0.105861	1e-05	0.566664	0.018699	[SAS] Eurasian
S35567	0.487291	0.139329	1e-05	0.205663	0.167707	[EUR] Arabian I
S35568	0.952518	0.040727	1e-05	1e-05	0.006736	[EUR] Arabian I
S35569	0.512635	0.240565	1e-05	0.180396	0.066394	[EUR] Arabian I
S35570	0.551244	0.203797	1e-05	0.140879	0.10407	[EUR] Arabian I
S35571	0.220959	0.051476	0.075357	0.597203	0.055004	[SAS] Eurasian
S35572	0.514048	0.098444	0.029683	0.069573	0.288252	[EUR] Arabian I
S35573	0.624247	0.170294	1e-05	0.205439	1e-05	[EUR] Arabian I
S35574	0.259825	0.109656	0.007272	0.47104	0.152208	[SAS] Eurasian
S35575	0.419289	0.068118	1e-05	0.500344	0.012239	[SAS] Eurasian
S35576	0.154666	0.096998	1e-05	0.73286	0.015466	[SAS] Eurasian
S35577	0.49853	0.280817	1e-05	0.186297	0.034346	[EUR] Arabian I
S35578	0.574867	0.148728	1e-05	0.204401	0.071994	[EUR] Arabian I
S35579	0.617096	0.175297	1e-05	0.202735	0.004863	[EUR] Arabian I
S35580	0.592287	0.173368	1e-05	0.18381	0.050525	[EUR] Arabian I
S35581	0.562965	0.171782	1e-05	0.241517	0.023727	[EUR] Arabian I
S35582	0.724468	0.123874	1e-05	0.151638	1e-05	[EUR] Arabian I
S35583	0.055257	0.028553	0.143634	0.467812	0.304745	[SAS] Eurasian
S35584	0.550042	0.164587	1e-05	0.227142	0.058219	[EUR] Arabian I
S35585	0.585274	0.174057	1e-05	0.239479	0.001181	[EUR] Arabian I
S35586	0.223912	0.505495	1e-05	0.184021	0.086562	[AMR] Arabian II
S35587	0.596303	0.196194	1e-05	0.202337	0.005156	[EUR] Arabian I
S35588	0.739241	0.127396	1e-05	0.1209	0.012452	[EUR] Arabian I
S35589	0.485017	0.15236	1e-05	0.173398	0.189215	[EUR] Arabian I
S35590	0.449433	0.139045	1e-05	0.369007	0.042505	[EUR] Arabian I
S35591	0.99996	1e-05	1e-05	1e-05	1e-05	[EUR] Arabian I
S35592	0.73829	0.081347	0.019583	0.069983	0.090797	[EUR] Arabian I
S35593	0.222376	0.076649	0.012381	0.041436	0.647157	[AFR] African
S35594	0.104543	1e-05	0.18902	0.607436	0.098991	[SAS] Eurasian
S35595	0.637898	0.03614	0.083421	0.158271	0.08427	[EUR] Arabian I
S35596	0.562672	0.115134	1e-05	0.16525	0.156934	[EUR] Arabian I
S35597	0.055492	1e-05	0.121152	0.469802	0.353545	[SAS] Eurasian
S35598	0.442869	0.099373	0.007547	0.308947	0.141263	[EUR] Arabian I
S35599	0.556561	0.11343	0.104694	0.121411	0.103905	[EUR] Arabian I
S35600	0.205085	0.416233	1e-05	0.244144	0.134527	[AMR] Arabian II
S35601	0.417186	0.062528	0.002942	0.310421	0.206923	[EUR] Arabian I
S35602	0.917479	0.029597	0.017062	1e-05	0.035851	[EUR] Arabian I
S35603	0.98728	1e-05	0.01269	1e-05	1e-05	[EUR] Arabian I
S35604	0.094406	0.746333	1e-05	0.148036	0.011215	[AMR] Arabian II
S35605	0.853317	0.06449	0.022311	1e-05	0.059872	[EUR] Arabian I
S35606	1e-05	0.612784	0.058982	0.328214	1e-05	[AMR] Arabian II
S35607	0.430279	0.140102	1e-05	0.375145	0.054465	[EUR] Arabian I
S35608	0.626946	1e-05	0.082562	0.251451	0.039031	[EUR] Arabian I
S35609	0.905754	0.056476	0.021804	1e-05	0.015956	[EUR] Arabian I
S35610	0.692446	0.072442	0.026735	0.069801	0.138576	[EUR] Arabian I
S35611	0.12495	0.074108	1e-05	0.800922	1e-05	[SAS] Eurasian
S35612	0.339567	0.095196	0.01089	0.183367	0.370979	[AFR] African
S35613	0.668167	0.15881	1e-05	0.173003	1e-05	[EUR] Arabian I
S35614	0.236806	0.225695	0.009326	0.275266	0.252907	[SAS] Eurasian
S35615	0.493849	1e-05	0.146862	0.347503	0.011776	[EUR] Arabian I
S35616	0.220979	0.324132	0.014375	0.183468	0.257046	[AMR] Arabian II
S35617	0.260503	0.173627	1e-05	0.287801	0.278059	[SAS] Eurasian
S35618	0.456624	0.087965	0.001377	0.449161	0.004872	[EUR] Arabian I
S35619	0.102752	0.897218	1e-05	1e-05	1e-05	[AMR] Arabian II
S35620	0.557256	0.093407	1e-05	0.240671	0.108655	[EUR] Arabian I
S35621	0.400352	0.123535	0.014121	0.237054	0.224937	[EUR] Arabian I
S35622	0.977606	1e-05	0.022364	1e-05	1e-05	[EUR] Arabian I
S35623	0.995222	0.004748	1e-05	1e-05	1e-05	[EUR] Arabian I
S35624	0.999952	1.8e-05	1e-05	1e-05	1e-05	[EUR] Arabian I
S35625	0.99996	1e-05	1e-05	1e-05	1e-05	[EUR] Arabian I
S35626	0.38629	0.080548	1e-05	0.514173	0.018979	[SAS] Eurasian
S35627	0.258092	0.069	0.076136	0.439032	0.15774	[SAS] Eurasian
S35628	0.987358	1e-05	0.012612	1e-05	1e-05	[EUR] Arabian I
S35629	0.209023	0.083875	1e-05	0.695647	0.011445	[SAS] Eurasian
S35630	0.505687	0.092324	0.020267	0.207767	0.173956	[EUR] Arabian I
S35631	0.407266	0.10345	1e-05	0.25094	0.238334	[EUR] Arabian I
S35632	0.99996	1e-05	1e-05	1e-05	1e-05	[EUR] Arabian I
S35633	0.410111	0.001283	0.131556	0.395076	0.061974	[EUR] Arabian I
S35634	0.555435	0.249117	1e-05	0.194485	0.000952	[EUR] Arabian I
S35635	0.153618	0.165732	0.017395	0.164241	0.499013	[AFR] African
S35636	0.579944	0.116492	1e-05	0.135501	0.168052	[EUR] Arabian I
S35637	1e-05	1e-05	0.202844	0.797126	1e-05	[SAS] Eurasian
S35638	0.99996	1e-05	1e-05	1e-05	1e-05	[EUR] Arabian I
S35639	0.99996	1e-05	1e-05	1e-05	1e-05	[EUR] Arabian I
S35640	0.999363	1e-05	0.000607	1e-05	1e-05	[EUR] Arabian I
S35641	0.486628	0.095119	0.037379	0.003767	0.377108	[EUR] Arabian I
S35642	0.975748	1e-05	0.024222	1e-05	1e-05	[EUR] Arabian I
S35643	0.719135	0.069225	0.022888	0.055341	0.13341	[EUR] Arabian I
S35644	0.916869	0.05083	0.025255	0.007036	1e-05	[EUR] Arabian I
S35645	0.610752	0.004573	0.021007	1e-05	0.363658	[EUR] Arabian I
S35646	0.120041	0.688411	1e-05	0.139422	0.052117	[AMR] Arabian II
S35647	0.738782	1e-05	0.004746	0.245047	0.011415	[EUR] Arabian I
S35648	0.553481	0.175012	1e-05	0.25996	0.011537	[EUR] Arabian I
S35649	0.058635	0.088035	0.011126	0.083613	0.758591	[AFR] African
S35650	0.99996	1e-05	1e-05	1e-05	1e-05	[EUR] Arabian I
S35651	0.064008	0.023636	0.116079	0.426784	0.369493	[SAS] Eurasian
S35652	0.553412	0.155466	1e-05	0.229722	0.06139	[EUR] Arabian I
S35653	0.023885	1e-05	0.177894	0.77946	0.018751	[SAS] Eurasian
S35654	0.041133	0.023912	0.081504	0.68743	0.16602	[SAS] Eurasian
S35655	0.38814	0.017676	0.136043	0.430084	0.028057	[SAS] Eurasian
S35656	0.052959	0.027958	0.013551	0.278867	0.626665	[AFR] African
S35657	0.262065	0.139093	1e-05	0.58029	0.018541	[SAS] Eurasian
S35658	0.306112	0.071241	0.011503	0.368141	0.243003	[SAS] Eurasian
S35659	1e-05	0.99996	1e-05	1e-05	1e-05	[AMR] Arabian II
S35660	0.99996	1e-05	1e-05	1e-05	1e-05	[EUR] Arabian I
S35661	0.561367	0.166607	1e-05	0.178954	0.093062	[EUR] Arabian I
S35662	0.075543	0.82263	1e-05	0.028148	0.073669	[AMR] Arabian II
S35663	0.266437	0.064746	1e-05	0.066366	0.602442	[AFR] African
S35664	0.729508	0.097099	0.009083	0.046371	0.117939	[EUR] Arabian I
S35665	0.544904	0.108894	1e-05	0.186127	0.160065	[EUR] Arabian I
S35666	0.560642	0.162953	1e-05	0.218117	0.058278	[EUR] Arabian I
S35667	0.357335	0.110233	1e-05	0.516922	0.0155	[SAS] Eurasian
S35668	0.49565	0.149433	0.015377	0.260903	0.078637	[EUR] Arabian I
S35669	0.221085	0.256998	1e-05	0.48953	0.032377	[SAS] Eurasian
S35670	0.33146	0.041304	0.01513	0.150288	0.461818	[AFR] African
S35671	0.316627	0.107491	0.014454	0.42685	0.134578	[SAS] Eurasian
S35672	0.210992	0.31226	1e-05	0.407948	0.068791	[SAS] Eurasian
S35673	0.797931	0.03827	1e-05	0.096753	0.067036	[EUR] Arabian I
S35674	0.097635	0.019852	1e-05	0.130014	0.752489	[AFR] African
S35675	0.288736	0.371698	1e-05	0.339546	1e-05	[AMR] Arabian II
S35676	0.330081	0.103405	0.011936	0.437959	0.11662	[SAS] Eurasian
S35677	0.704591	0.189741	1e-05	0.105648	1e-05	[EUR] Arabian I
S35678	1e-05	0.99996	1e-05	1e-05	1e-05	[AMR] Arabian II
S35679	0.194911	0.260965	0.015486	0.205324	0.323315	[AFR] African
S35680	0.187456	0.029058	0.118708	0.653239	0.01154	[SAS] Eurasian
S35681	0.88959	1e-05	0.0337	1e-05	0.07669	[EUR] Arabian I
S35682	0.261334	0.079956	0.495863	0.113023	0.049824	[EAS] East Asian
S35683	0.99996	1e-05	1e-05	1e-05	1e-05	[EUR] Arabian I
S35684	0.644612	0.046449	0.025461	0.24819	0.035288	[EUR] Arabian I
S35685	0.99996	1e-05	1e-05	1e-05	1e-05	[EUR] Arabian I
S35686	0.58888	0.163683	1e-05	0.247416	1e-05	[EUR] Arabian I
S35687	0.602976	0.294219	1e-05	0.102784	1e-05	[EUR] Arabian I
S35688	0.653303	0.042017	0.038553	1e-05	0.266118	[EUR] Arabian I
S35689	0.103027	0.09117	1e-05	0.436801	0.368991	[SAS] Eurasian
S35690	0.655814	0.118186	0.002297	0.153602	0.070101	[EUR] Arabian I
S35691	0.844974	0.098774	1e-05	0.054629	0.001613	[EUR] Arabian I
S35692	0.135051	0.107424	0.104694	0.525129	0.127702	[SAS] Eurasian
S35693	0.464046	0.121327	0.041185	0.357688	0.015754	[EUR] Arabian I
S35694	0.681617	0.026816	0.07308	0.063724	0.154762	[EUR] Arabian I
S35695	0.775232	1e-05	0.045854	0.019694	0.15921	[EUR] Arabian I
S35696	0.564901	0.099718	0.032681	0.1577	0.145	[EUR] Arabian I
S35697	0.57085	0.070725	0.029309	0.175326	0.153791	[EUR] Arabian I
S35698	0.358849	0.098061	0.089809	0.27537	0.177911	[EUR] Arabian I
S35699	0.997768	1e-05	0.002202	1e-05	1e-05	[EUR] Arabian I
S35700	0.961543	1e-05	0.019401	1e-05	0.019036	[EUR] Arabian I
S35701	0.222226	0.056381	0.055577	0.509339	0.156478	[SAS] Eurasian
S35702	0.228693	0.054177	0.059992	0.504346	0.152793	[SAS] Eurasian
S35703	0.231159	0.049554	0.056222	0.487919	0.175146	[SAS] Eurasian
S35704	0.205551	0.104664	1e-05	0.533561	0.156213	[SAS] Eurasian
S35705	0.196479	0.096831	1e-05	0.53624	0.17044	[SAS] Eurasian
S35706	0.186974	0.081208	1e-05	0.494617	0.237191	[SAS] Eurasian
S35707	0.229639	0.435833	1e-05	0.224503	0.110015	[AMR] Arabian II
S35708	0.083617	0.657472	1e-05	0.174426	0.084476	[AMR] Arabian II
S35709	0.411702	0.310437	0.004718	0.125611	0.147533	[EUR] Arabian I
S35710	0.128842	0.049142	0.00216	0.494648	0.325209	[SAS] Eurasian
S35711	0.4743	0.270915	0.009472	0.133593	0.111719	[EUR] Arabian I
S35712	0.118338	0.092912	1e-05	0.769148	0.019592	[SAS] Eurasian
S35713	0.188227	0.02627	0.031555	0.295109	0.45884	[AFR] African
S35714	0.184239	0.154206	0.09093	0.546843	0.023783	[SAS] Eurasian
S35715	0.064752	0.057335	1e-05	0.686412	0.191492	[SAS] Eurasian
S35716	0.127195	0.072394	1e-05	0.800391	1e-05	[SAS] Eurasian
S35717	0.354052	0.259428	0.01087	0.259914	0.115736	[EUR] Arabian I
S35718	0.169101	0.276554	0.004718	0.219205	0.330422	[AFR] African
S35719	0.351299	0.254941	0.014241	0.249943	0.129576	[EUR] Arabian I
S35720	0.291418	0.708552	1e-05	1e-05	1e-05	[AMR] Arabian II
S35721	0.166833	0.07932	0.054027	0.678649	0.021172	[SAS] Eurasian
S35722	0.253746	0.232205	1e-05	0.459623	0.054417	[SAS] Eurasian
S35723	0.220475	0.24919	1e-05	0.452599	0.077727	[SAS] Eurasian
S35724	0.179806	0.820164	1e-05	1e-05	1e-05	[AMR] Arabian II
S35725	0.120086	0.879884	1e-05	1e-05	1e-05	[AMR] Arabian II
S35726	0.257881	0.267365	0.001728	0.318913	0.154113	[SAS] Eurasian
S35727	0.35835	0.485545	1e-05	0.1558	0.000295	[AMR] Arabian II
S35728	0.134167	0.865803	1e-05	1e-05	1e-05	[AMR] Arabian II
S35729	0.377593	0.249349	1e-05	0.196801	0.176247	[EUR] Arabian I
S35730	0.22919	0.204987	0.00719	0.475246	0.083386	[SAS] Eurasian
S35731	0.040442	0.030429	0.010456	0.242501	0.676171	[AFR] African
S35732	0.131158	0.062827	1e-05	0.805995	1e-05	[SAS] Eurasian
S35733	0.303234	0.687222	1e-05	0.009524	1e-05	[AMR] Arabian II
S35734	0.232037	0.223652	1e-05	0.448533	0.095769	[SAS] Eurasian
S35735	0.310528	0.271725	1e-05	0.34501	0.072727	[SAS] Eurasian
S35736	0.07491	0.056138	0.006011	0.435251	0.427689	[SAS] Eurasian
S35737	0.216908	0.468373	1e-05	0.215086	0.099623	[AMR] Arabian II
S35738	0.330555	0.1422	1e-05	0.527173	6.2e-05	[SAS] Eurasian
S35739	0.492655	0.176427	0.006154	0.215946	0.108818	[EUR] Arabian I
S35740	0.348468	0.440184	1e-05	0.170903	0.040435	[AMR] Arabian II
S35741	0.272842	0.27005	0.013151	0.28167	0.162287	[SAS] Eurasian
S35742	0.447553	0.155073	0.018395	0.275405	0.103574	[EUR] Arabian I
S35743	0.366202	0.099192	0.032137	0.334369	0.168101	[EUR] Arabian I
S35744	0.587536	0.189683	1e-05	0.203738	0.019033	[EUR] Arabian I
S35745	0.117165	0.058857	0.005345	0.526154	0.292478	[SAS] Eurasian
S35746	1e-05	0.99996	1e-05	1e-05	1e-05	[AMR] Arabian II
S35747	0.520047	0.267112	1e-05	0.212821	1e-05	[EUR] Arabian I
S35748	0.265223	0.073999	0.03017	0.201587	0.42902	[AFR] African
S35749	0.619289	0.144384	1e-05	0.223583	0.012734	[EUR] Arabian I
S35750	1e-05	0.99996	1e-05	1e-05	1e-05	[AMR] Arabian II
S35751	0.363677	0.238259	0.00205	0.186284	0.20973	[EUR] Arabian I
S35752	0.75271	0.099193	0.036097	0.035619	0.076381	[EUR] Arabian I
S35753	0.816967	0.000694	0.033369	1e-05	0.14896	[EUR] Arabian I
S35754	0.607094	0.139972	1e-05	0.234856	0.018067	[EUR] Arabian I
S35755	0.64741	0.066635	0.040366	0.096397	0.149193	[EUR] Arabian I
S35756	0.407963	0.048337	0.032483	0.261612	0.249605	[EUR] Arabian I
S35757	0.978972	1e-05	0.020998	1e-05	1e-05	[EUR] Arabian I
S35758	1e-05	0.99996	1e-05	1e-05	1e-05	[AMR] Arabian II
S35759	0.495613	0.040459	0.014609	0.120434	0.328885	[EUR] Arabian I
S35760	0.600623	0.145801	1e-05	0.182873	0.070693	[EUR] Arabian I
S35761	0.223295	0.441825	0.012842	0.216189	0.105848	[AMR] Arabian II
S35762	0.209689	1e-05	0.135582	0.385603	0.269115	[SAS] Eurasian
S35763	1e-05	0.99996	1e-05	1e-05	1e-05	[AMR] Arabian II
S35764	0.209456	0.511458	1e-05	0.220204	0.058872	[AMR] Arabian II
S35765	0.58573	0.029523	0.081106	0.239515	0.064126	[EUR] Arabian I
S35766	0.294756	0.121012	1e-05	0.569408	0.014814	[SAS] Eurasian
S35767	0.46343	0.417534	1e-05	0.119016	1e-05	[EUR] Arabian I
S35768	0.273975	0.295367	1e-05	0.363482	0.067166	[SAS] Eurasian
S35769	0.298604	0.124001	0.000962	0.564293	0.01214	[SAS] Eurasian
S35770	1e-05	0.99996	1e-05	1e-05	1e-05	[AMR] Arabian II
S35771	0.321964	0.1957	0.008479	0.363144	0.110713	[SAS] Eurasian
S35772	0.184666	0.035637	0.119279	0.535722	0.124696	[SAS] Eurasian
S35773	0.207161	0.010517	0.104128	0.553582	0.124612	[SAS] Eurasian
S35774	0.185526	0.030996	0.114667	0.544088	0.124723	[SAS] Eurasian
S35775	1e-05	1e-05	0.319473	0.680497	1e-05	[SAS] Eurasian
S35776	0.166557	0.08411	1e-05	0.74825	0.001073	[SAS] Eurasian
S35777	0.401458	0.14304	1e-05	0.216488	0.239004	[EUR] Arabian I
S35778	1e-05	1e-05	0.328377	0.671593	1e-05	[SAS] Eurasian
S35779	0.614775	0.176733	1e-05	0.203954	0.004528	[EUR] Arabian I
S35780	0.637333	0.153538	1e-05	0.199625	0.009493	[EUR] Arabian I
S35781	0.624737	0.15659	1e-05	0.205865	0.012798	[EUR] Arabian I
S35782	0.616196	0.199315	1e-05	0.184099	0.00038	[EUR] Arabian I
S35783	1e-05	1e-05	0.296987	0.702983	1e-05	[SAS] Eurasian
S35784	1e-05	1e-05	0.298782	0.701188	1e-05	[SAS] Eurasian
S35785	0.652081	0.028534	0.213621	0.025126	0.080638	[EUR] Arabian I
S35786	0.427285	0.117974	1e-05	0.454721	1e-05	[SAS] Eurasian
S35787	0.924965	0.049339	0.005402	1e-05	0.020284	[EUR] Arabian I
S35788	0.184027	0.085165	1e-05	0.695856	0.034942	[SAS] Eurasian
S35789	0.869025	0.077192	0.018476	1e-05	0.035298	[EUR] Arabian I
S35790	0.870644	0.072009	0.016278	1e-05	0.041059	[EUR] Arabian I
S35791	0.883504	0.056986	0.010173	1e-05	0.049327	[EUR] Arabian I
S35792	0.868318	0.086605	0.022524	0.000229	0.022324	[EUR] Arabian I
S35793	0.873758	0.021875	1e-05	0.023007	0.08135	[EUR] Arabian I
S35794	0.99996	1e-05	1e-05	1e-05	1e-05	[EUR] Arabian I
S35795	0.187607	0.092744	1e-05	0.681398	0.038241	[SAS] Eurasian
S35796	0.306651	0.078304	0.003757	0.447741	0.163548	[SAS] Eurasian
S35797	0.99996	1e-05	1e-05	1e-05	1e-05	[EUR] Arabian I
S35798	0.863802	0.036637	0.033024	1e-05	0.066527	[EUR] Arabian I
S35799	0.791387	0.05462	0.038826	0.010617	0.10455	[EUR] Arabian I
S35800	0.019235	0.001124	0.145891	0.727633	0.106116	[SAS] Eurasian
S35801	0.298192	0.087134	0.009297	0.584902	0.020475	[SAS] Eurasian
S35802	0.95087	0.038414	0.008805	1e-05	0.001901	[EUR] Arabian I
S35803	0.372918	0.10414	0.008003	0.46687	0.04807	[SAS] Eurasian
S35804	0.337014	0.072169	0.015497	0.399288	0.176032	[SAS] Eurasian
S35805	0.305077	0.084335	0.029354	0.549819	0.031416	[SAS] Eurasian
S35806	0.676001	0.034514	0.202844	0.012412	0.074228	[EUR] Arabian I
S35807	0.656823	0.025391	0.208803	0.050441	0.058542	[EUR] Arabian I
S35808	0.505288	0.140858	1e-05	0.342456	0.011387	[EUR] Arabian I
S35809	0.855364	0.057846	0.040284	1e-05	0.046496	[EUR] Arabian I
S35810	0.366396	0.093075	1e-05	0.471486	0.069033	[SAS] Eurasian
S35811	0.44407	0.11499	0.02182	0.394362	0.024758	[EUR] Arabian I
S35812	0.789487	0.095184	1e-05	0.109948	0.005372	[EUR] Arabian I
S35813	0.317856	0.082364	0.022324	0.560473	0.016982	[SAS] Eurasian
S35814	0.777185	0.085586	1e-05	0.100472	0.036747	[EUR] Arabian I
S35815	0.338712	0.071046	0.011495	0.548371	0.030376	[SAS] Eurasian
S35816	0.671602	0.074495	0.022199	0.094937	0.136767	[EUR] Arabian I
S35817	0.455369	0.148746	1e-05	0.293613	0.102262	[EUR] Arabian I
S35818	0.54863	0.031572	0.098212	0.299198	0.022388	[EUR] Arabian I
S35819	0.675431	0.067599	0.001534	0.129974	0.125462	[EUR] Arabian I
S35820	0.213934	0.107263	0.293231	0.366505	0.019067	[SAS] Eurasian
S35821	0.764412	0.116428	0.012414	0.033662	0.073083	[EUR] Arabian I
S35822	0.834088	0.093268	1e-05	0.006495	0.066139	[EUR] Arabian I
S35823	0.771636	0.110077	0.000919	0.020303	0.097064	[EUR] Arabian I
S35824	0.781463	0.108986	1e-05	0.038689	0.070852	[EUR] Arabian I
S35825	0.343808	0.446923	0.00901	0.183399	0.016859	[AMR] Arabian II
S35826	0.096082	0.050638	1e-05	0.731638	0.121632	[SAS] Eurasian
S35827	0.282677	0.122545	0.008895	0.555326	0.030556	[SAS] Eurasian
S35828	0.801731	0.081918	0.017132	0.026724	0.072495	[EUR] Arabian I
S35829	0.322135	0.124606	0.071983	0.370224	0.111053	[SAS] Eurasian
S35830	0.920061	0.023493	0.017562	1e-05	0.038875	[EUR] Arabian I
S35831	0.903455	0.037413	0.013214	0.002384	0.043535	[EUR] Arabian I
S35832	0.951095	0.034101	1e-05	0.014784	1e-05	[EUR] Arabian I
S35833	0.304592	0.093576	0.000474	0.484852	0.116506	[SAS] Eurasian
S35834	0.320965	0.176119	1e-05	0.409388	0.093519	[SAS] Eurasian
S35835	0.809005	1e-05	0.040864	0.109382	0.040739	[EUR] Arabian I
S35836	0.871199	0.009052	1e-05	0.057416	0.062323	[EUR] Arabian I
S35837	0.837246	0.012677	1e-05	0.07529	0.074778	[EUR] Arabian I
S35838	0.553248	0.1354	1e-05	0.260645	0.050697	[EUR] Arabian I
S35839	0.358194	0.07213	0.015947	0.425708	0.128021	[SAS] Eurasian
S35840	0.436185	0.067109	0.010424	0.364623	0.121659	[EUR] Arabian I
S35841	0.883474	0.034933	0.035439	1e-05	0.046143	[EUR] Arabian I
S35842	0.412097	0.161494	0.003055	0.397342	0.026012	[EUR] Arabian I
S35843	0.207131	0.226283	1e-05	0.188392	0.378184	[AFR] African
S35844	0.49056	0.098816	0.024561	0.117079	0.268984	[EUR] Arabian I
S35845	0.27532	0.149156	1e-05	0.566079	0.009435	[SAS] Eurasian
S35846	0.398786	0.192918	1e-05	0.32126	0.087025	[EUR] Arabian I
S35847	0.388433	0.070456	0.036113	0.403142	0.101856	[SAS] Eurasian
S35848	0.384623	0.065205	0.047294	0.40147	0.101408	[SAS] Eurasian
S35849	0.124261	0.875709	1e-05	1e-05	1e-05	[AMR] Arabian II
S35850	0.475146	0.166857	1e-05	0.312679	0.045308	[EUR] Arabian I
S35851	0.374744	0.092664	1e-05	0.512089	0.020493	[SAS] Eurasian
S35852	0.711747	0.033921	0.052628	0.1314	0.070304	[EUR] Arabian I
S35853	0.300212	0.127037	1e-05	0.562768	0.009973	[SAS] Eurasian
S35854	0.451955	0.095895	0.004474	0.125129	0.322546	[EUR] Arabian I
S35855	0.73158	0.074095	0.02622	0.03182	0.136285	[EUR] Arabian I
S35856	0.744844	0.084087	0.011497	0.03683	0.122744	[EUR] Arabian I
S35857	0.258652	0.163488	1e-05	0.56462	0.01323	[SAS] Eurasian
S35858	0.950395	0.029564	0.014102	1e-05	0.005929	[EUR] Arabian I
S35859	0.652553	0.036338	0.070897	0.172221	0.067991	[EUR] Arabian I
S35860	0.677855	0.149966	0.023009	0.069849	0.079322	[EUR] Arabian I
S35861	0.491341	0.080801	1e-05	0.410554	0.017295	[EUR] Arabian I
S35862	0.483627	0.069138	1e-05	0.436609	0.010616	[EUR] Arabian I
S35863	0.955496	1e-05	0.027472	1e-05	0.017012	[EUR] Arabian I
S35864	0.680851	0.147316	0.020487	0.068997	0.082349	[EUR] Arabian I
S35865	0.739855	0.079945	0.0216	0.032723	0.125877	[EUR] Arabian I
S35866	0.054073	0.000917	0.108175	0.564773	0.272063	[SAS] Eurasian
S35867	0.68612	0.086109	0.036457	0.035555	0.155758	[EUR] Arabian I
S35868	0.665845	0.06258	0.068524	0.053263	0.149788	[EUR] Arabian I
S35869	0.950879	0.009945	0.037458	1e-05	0.001708	[EUR] Arabian I
S35870	0.294308	0.129099	1e-05	0.558249	0.018335	[SAS] Eurasian
S35871	0.286457	0.094165	0.004841	0.568354	0.046182	[SAS] Eurasian
S35872	0.843412	0.035947	0.028241	1e-05	0.09239	[EUR] Arabian I
S35873	0.828216	0.056401	1e-05	0.012885	0.102487	[EUR] Arabian I
S35874	0.806044	0.114805	0.004827	0.012198	0.062127	[EUR] Arabian I
S35875	0.999955	1e-05	1.5e-05	1e-05	1e-05	[EUR] Arabian I
S35876	0.182391	0.090356	1e-05	0.698395	0.028848	[SAS] Eurasian
S35877	0.378716	0.12745	0.000655	0.427856	0.065323	[SAS] Eurasian
S35878	0.656231	0.162044	1e-05	0.171474	0.010242	[EUR] Arabian I
S35879	0.542759	0.151979	1e-05	0.261291	0.04396	[EUR] Arabian I
S35880	0.99996	1e-05	1e-05	1e-05	1e-05	[EUR] Arabian I
S35881	0.142265	0.62086	1e-05	0.14368	0.093185	[AMR] Arabian II
S35882	0.53297	0.071042	0.015065	0.108107	0.272815	[EUR] Arabian I
S35883	0.0204	0.978806	1e-05	0.000774	1e-05	[AMR] Arabian II
S35884	0.318223	0.681747	1e-05	1e-05	1e-05	[AMR] Arabian II
S35885	0.697767	0.162411	1e-05	0.139802	1e-05	[EUR] Arabian I
S35886	0.99996	1e-05	1e-05	1e-05	1e-05	[EUR] Arabian I
S35887	0.505014	0.192199	1e-05	0.274473	0.028304	[EUR] Arabian I
S35888	0.948425	0.015853	0.009841	0.019513	0.006368	[EUR] Arabian I
S35889	0.897647	0.050742	0.012589	0.021658	0.017364	[EUR] Arabian I
S35890	0.99996	1e-05	1e-05	1e-05	1e-05	[EUR] Arabian I
S35891	0.976304	1e-05	1e-05	0.009583	0.014093	[EUR] Arabian I
S35892	0.459295	0.07304	0.003637	0.173208	0.290819	[EUR] Arabian I
S35893	0.722311	0.11917	0.009228	0.078108	0.071183	[EUR] Arabian I
S35894	0.328832	0.362146	1e-05	0.241343	0.067669	[AMR] Arabian II
S35895	0.555818	0.15452	1e-05	0.289642	1e-05	[EUR] Arabian I
S35896	0.506323	0.100272	0.024123	0.239879	0.129402	[EUR] Arabian I
S35897	0.225624	0.404588	1e-05	0.187393	0.182385	[AMR] Arabian II
S35898	0.095859	0.642987	1e-05	0.164359	0.096785	[AMR] Arabian II
S35899	0.99996	1e-05	1e-05	1e-05	1e-05	[EUR] Arabian I
S35900	0.545327	0.09631	0.016667	0.309736	0.03196	[EUR] Arabian I
S35901	0.142708	0.047433	0.015154	0.6371	0.157605	[SAS] Eurasian
S35902	0.8748	0.057211	0.026541	1e-05	0.041437	[EUR] Arabian I
S35903	0.919701	0.072505	0.002086	1e-05	0.005698	[EUR] Arabian I
S35904	0.927713	0.065286	0.000294	1e-05	0.006696	[EUR] Arabian I
S35905	0.176448	0.015179	0.00531	0.679256	0.123806	[SAS] Eurasian
S35906	0.42169	0.002654	0.070219	0.444059	0.061378	[SAS] Eurasian
S35907	0.980471	1e-05	0.019499	1e-05	1e-05	[EUR] Arabian I
S35908	0.99996	1e-05	1e-05	1e-05	1e-05	[EUR] Arabian I
S35909	0.312011	0.099181	0.007391	0.503003	0.078414	[SAS] Eurasian
S35910	0.99996	1e-05	1e-05	1e-05	1e-05	[EUR] Arabian I
S35911	0.913345	0.074487	0.001451	1e-05	0.010706	[EUR] Arabian I
S35912	0.894734	0.071536	0.004934	1e-05	0.028785	[EUR] Arabian I
S35913	0.02939	0.42344	0.113121	0.398541	0.035508	[AMR] Arabian II
S35914	0.231193	0.192424	0.056124	0.451092	0.069166	[SAS] Eurasian
S35915	0.784508	0.092186	0.012663	0.021749	0.088893	[EUR] Arabian I
S35916	0.819443	0.065099	0.012439	0.039847	0.063171	[EUR] Arabian I
S35917	0.604355	0.172427	1e-05	0.223198	1e-05	[EUR] Arabian I
S35918	0.541876	0.215716	1e-05	0.229177	0.013221	[EUR] Arabian I
S35919	0.601526	0.172663	1e-05	0.209026	0.016775	[EUR] Arabian I
S35920	0.831724	0.077969	1e-05	0.037966	0.05233	[EUR] Arabian I
S35921	0.282524	0.246189	1e-05	0.32305	0.148227	[SAS] Eurasian
S35922	0.81641	0.089888	0.002131	0.033234	0.058337	[EUR] Arabian I
S35923	0.320251	0.098197	1e-05	0.536004	0.045538	[SAS] Eurasian
S35924	0.771465	1e-05	0.05064	0.051546	0.126339	[EUR] Arabian I
S35925	0.315033	0.119482	0.002544	0.213713	0.349228	[AFR] African
S35926	0.604347	0.215278	1e-05	0.180355	1e-05	[EUR] Arabian I
S35927	0.230766	0.111972	0.094465	0.523121	0.039675	[SAS] Eurasian
S35928	1e-05	0.99996	1e-05	1e-05	1e-05	[AMR] Arabian II
S35929	0.264946	0.081978	1e-05	0.64042	0.012647	[SAS] Eurasian
S35930	0.509482	0.05184	0.044689	0.157827	0.236162	[EUR] Arabian I
S35931	0.217978	0.151268	1e-05	0.630735	1e-05	[SAS] Eurasian
S35932	0.504606	0.075777	0.105012	0.254278	0.060326	[EUR] Arabian I
S35933	0.553236	0.169118	0.009335	0.119507	0.148804	[EUR] Arabian I
S35934	0.380365	0.116164	0.003702	0.417082	0.082687	[SAS] Eurasian
S35935	0.279978	0.081878	0.000249	0.584755	0.053139	[SAS] Eurasian
S35936	0.230049	0.401831	1e-05	0.234501	0.133609	[AMR] Arabian II
S35937	0.034258	0.042323	0.121909	0.464628	0.336883	[SAS] Eurasian
S35938	0.92691	0.042309	0.015984	0.000135	0.014663	[EUR] Arabian I
S35939	0.19076	0.068395	1e-05	0.687201	0.053634	[SAS] Eurasian
S35940	0.86637	0.053281	0.013409	0.019156	0.047784	[EUR] Arabian I
S35941	0.346732	0.24043	0.018098	0.218277	0.176462	[EUR] Arabian I
S35942	0.017616	1e-05	0.016225	0.018717	0.947432	[AFR] African
S35943	0.428864	0.038482	0.088546	0.166194	0.277913	[EUR] Arabian I
S35944	0.34407	0.104772	1e-05	0.518407	0.032741	[SAS] Eurasian
S35945	0.331215	0.317006	1e-05	0.186888	0.164881	[EUR] Arabian I
S35946	0.006707	0.452299	0.102881	0.411787	0.026327	[AMR] Arabian II
S35947	0.092154	0.072285	0.013341	0.527416	0.294803	[SAS] Eurasian
S35948	0.612641	0.157916	1e-05	0.223275	0.006158	[EUR] Arabian I
S35949	0.234322	0.329545	0.001214	0.230684	0.204236	[AMR] Arabian II
S35950	0.872665	0.071305	0.009189	1e-05	0.046831	[EUR] Arabian I
S35951	0.882397	0.072785	0.021468	0.002766	0.020584	[EUR] Arabian I
S35952	0.017558	1e-05	0.166492	0.792199	0.023741	[SAS] Eurasian
S35953	0.347459	0.120976	1e-05	0.412538	0.119017	[SAS] Eurasian
S35954	0.123826	0.073969	1e-05	0.522123	0.280072	[SAS] Eurasian
S35955	1e-05	0.99996	1e-05	1e-05	1e-05	[AMR] Arabian II
S35956	0.924601	0.044414	0.018043	0.010674	0.002268	[EUR] Arabian I
S35957	0.793015	0.053642	0.040471	0.005106	0.107766	[EUR] Arabian I
S35958	0.910126	1e-05	0.024848	1e-05	0.065006	[EUR] Arabian I
S35959	0.127995	0.069343	0.014086	0.761727	0.026849	[SAS] Eurasian
S35960	0.998606	1e-05	0.001364	1e-05	1e-05	[EUR] Arabian I
S35961	0.766877	0.10216	0.013887	1e-05	0.117066	[EUR] Arabian I
S35962	0.770815	0.14319	1e-05	0.054397	0.031589	[EUR] Arabian I
S35963	1e-05	0.99996	1e-05	1e-05	1e-05	[AMR] Arabian II
S35964	0.801709	0.080573	0.028899	0.010392	0.078427	[EUR] Arabian I
S35965	0.034177	0.720672	1e-05	0.21236	0.032781	[AMR] Arabian II
S35966	1e-05	0.99996	1e-05	1e-05	1e-05	[AMR] Arabian II
S35967	0.355096	0.110557	1e-05	0.358468	0.175869	[SAS] Eurasian
S35968	0.368038	0.091448	1e-05	0.529825	0.010679	[SAS] Eurasian
S35969	0.880716	0.090719	0.02401	1e-05	0.004545	[EUR] Arabian I
S35970	1e-05	0.99996	1e-05	1e-05	1e-05	[AMR] Arabian II
S35971	0.278264	0.153316	1e-05	0.565937	0.002473	[SAS] Eurasian
S35972	0.291219	0.132745	1e-05	0.576016	1e-05	[SAS] Eurasian
S35973	0.808832	0.054588	0.033587	0.043187	0.059807	[EUR] Arabian I
S35974	0.836951	0.096753	0.004479	1e-05	0.061808	[EUR] Arabian I
S35975	0.180768	0.412003	1e-05	0.362353	0.044866	[AMR] Arabian II
S35976	0.940011	0.043059	0.016909	1e-05	1e-05	[EUR] Arabian I
S35977	0.990602	1e-05	0.009368	1e-05	1e-05	[EUR] Arabian I
S35978	0.978446	1e-05	0.016188	1e-05	0.005346	[EUR] Arabian I
S35979	0.143758	0.050196	0.090445	0.639097	0.076504	[SAS] Eurasian
S35980	0.676812	0.170511	0.00256	0.134979	0.015138	[EUR] Arabian I
S35981	0.937615	1e-05	0.062355	1e-05	1e-05	[EUR] Arabian I
S35982	0.034586	0.937402	1e-05	0.027993	1e-05	[AMR] Arabian II
S35983	0.989031	1e-05	0.010939	1e-05	1e-05	[EUR] Arabian I
S35984	0.916894	0.043732	0.009748	1e-05	0.029616	[EUR] Arabian I
S35985	0.140358	0.054199	1e-05	0.765047	0.040386	[SAS] Eurasian
S35986	0.300124	0.074984	0.026377	0.166287	0.432228	[AFR] African
S35987	0.786197	0.195955	0.005405	0.012432	1e-05	[EUR] Arabian I
S35988	0.124422	0.01268	1e-05	0.862878	1e-05	[SAS] Eurasian
S35989	1e-05	0.99996	1e-05	1e-05	1e-05	[AMR] Arabian II
S35990	0.579905	0.193088	1e-05	0.226986	1e-05	[EUR] Arabian I
S35991	0.639248	0.039716	0.000878	0.258684	0.061473	[EUR] Arabian I
S35992	0.196361	0.463889	1e-05	0.207168	0.132573	[AMR] Arabian II
S35993	0.087736	0.844039	1e-05	0.068205	1e-05	[AMR] Arabian II
S35994	0.841791	0.03147	0.025865	0.033882	0.066992	[EUR] Arabian I
S35995	0.47301	0.100839	0.035472	0.075551	0.315128	[EUR] Arabian I
S35996	0.284368	0.060521	0.4971	0.09409	0.063921	[EAS] East Asian
S35997	0.4047	0.105217	1e-05	0.445707	0.044366	[SAS] Eurasian
S35998	1e-05	0.99996	1e-05	1e-05	1e-05	[AMR] Arabian II
S35999	0.6179	0.035347	0.051425	0.221579	0.073749	[EUR] Arabian I
S36000	0.788102	0.062584	0.026941	1e-05	0.122363	[EUR] Arabian I
S36001	0.918623	0.055697	0.00641	1e-05	0.01926	[EUR] Arabian I
S36002	1e-05	0.99996	1e-05	1e-05	1e-05	[AMR] Arabian II
S36003	0.887539	0.010698	0.010808	0.043381	0.047573	[EUR] Arabian I
S36004	0.047092	1e-05	0.180941	0.754522	0.017435	[SAS] Eurasian
S36005	0.223812	0.351826	1e-05	0.277863	0.146489	[AMR] Arabian II
S36006	0.232472	0.407412	0.017898	0.147998	0.194219	[AMR] Arabian II
S36007	0.344239	0.110182	1e-05	0.420165	0.125405	[SAS] Eurasian
S36008	0.326843	0.107544	0.028086	0.427054	0.110473	[SAS] Eurasian
S36009	0.201385	0.328057	0.017429	0.238042	0.215087	[AMR] Arabian II
S36010	0.743403	0.0618	1e-05	0.164682	0.030105	[EUR] Arabian I
S36011	0.549327	0.082313	0.014531	0.127215	0.226615	[EUR] Arabian I
S36012	0.764322	0.051338	0.029574	0.017578	0.137188	[EUR] Arabian I
S36013	0.075075	0.136674	1e-05	0.243812	0.544428	[AFR] African
S36014	1e-05	1e-05	0.217146	0.782824	1e-05	[SAS] Eurasian
S36015	0.936131	0.047786	0.014838	1e-05	0.001236	[EUR] Arabian I
S36016	0.275389	0.13187	1e-05	0.55955	0.033181	[SAS] Eurasian
S36017	0.559453	0.108476	0.022655	0.253125	0.05629	[EUR] Arabian I
S36018	0.245252	0.754718	1e-05	1e-05	1e-05	[AMR] Arabian II
S36019	0.288261	0.106928	1e-05	0.589449	0.015351	[SAS] Eurasian
S36020	0.961523	1e-05	0.004882	0.030218	0.003367	[EUR] Arabian I
S36021	0.472095	0.145033	0.024193	0.293878	0.064802	[EUR] Arabian I
S36022	0.540524	0.160363	1e-05	0.264915	0.034188	[EUR] Arabian I
S36023	0.497744	1e-05	0.496667	1e-05	0.005569	[EUR] Arabian I
S36024	0.99996	1e-05	1e-05	1e-05	1e-05	[EUR] Arabian I
S36025	0.401379	0.110233	1e-05	0.480337	0.008041	[SAS] Eurasian
S36026	0.898175	0.051665	0.006606	0.018595	0.024959	[EUR] Arabian I
S36027	1e-05	0.99996	1e-05	1e-05	1e-05	[AMR] Arabian II
S36028	1e-05	0.99996	1e-05	1e-05	1e-05	[AMR] Arabian II
S36029	0.509983	0.099907	0.01405	0.37605	1e-05	[EUR] Arabian I
S36030	0.99996	1e-05	1e-05	1e-05	1e-05	[EUR] Arabian I
S36031	0.76432	0.167117	1.4e-05	0.068539	1e-05	[EUR] Arabian I
S36032	1e-05	0.99996	1e-05	1e-05	1e-05	[AMR] Arabian II
S36033	0.722369	0.11972	0.031394	0.056656	0.06986	[EUR] Arabian I
S36034	0.162808	0.140935	1e-05	0.685453	0.010794	[SAS] Eurasian
S36035	0.914705	0.021776	0.019088	0.025221	0.019209	[EUR] Arabian I
S36036	0.259053	0.355138	0.00115	0.320721	0.063938	[AMR] Arabian II
S36037	0.99996	1e-05	1e-05	1e-05	1e-05	[EUR] Arabian I
S36038	0.168331	0.82365	1e-05	1e-05	0.007999	[AMR] Arabian II
S36039	0.103996	0.07387	1e-05	0.822114	1e-05	[SAS] Eurasian
S36040	0.269294	0.104883	1e-05	0.615071	0.010742	[SAS] Eurasian
S36041	0.267558	0.112426	1e-05	0.59717	0.022836	[SAS] Eurasian
S36042	0.262685	0.109572	1e-05	0.619079	0.008654	[SAS] Eurasian
S36043	0.370347	0.098428	1e-05	0.513636	0.017579	[SAS] Eurasian
S36044	0.403852	0.16851	0.064459	0.30544	0.057738	[EUR] Arabian I
S36045	0.354695	0.081908	1e-05	0.536534	0.026853	[SAS] Eurasian
S36046	0.452735	0.111772	1e-05	0.431668	0.003814	[EUR] Arabian I
S36047	0.415949	0.584021	1e-05	1e-05	1e-05	[AMR] Arabian II
S36048	0.395349	0.019699	0.107261	0.42982	0.047871	[SAS] Eurasian
S36049	0.447879	0.117403	1e-05	0.415291	0.019417	[EUR] Arabian I
S36050	0.344486	0.113037	0.019685	0.070051	0.452741	[AFR] African
S36051	0.361105	0.102974	0.023923	0.061296	0.450702	[AFR] African
S36052	0.456495	0.111123	0.005406	0.291142	0.135834	[EUR] Arabian I
S36053	0.356279	0.092604	1e-05	0.531309	0.019798	[SAS] Eurasian
S36054	0.373607	0.104025	0.023247	0.075228	0.423893	[AFR] African
S36055	0.394448	0.087279	0.022366	0.100875	0.395032	[AFR] African
S36056	0.358969	0.087497	1e-05	0.527933	0.02559	[SAS] Eurasian
S36057	0.714681	0.14579	1e-05	0.139509	1e-05	[EUR] Arabian I
S36058	0.411768	0.104371	0.003373	0.151673	0.328815	[EUR] Arabian I
S36059	0.596308	0.029488	0.127085	0.132739	0.11438	[EUR] Arabian I
S36060	0.218862	0.064035	0.044349	0.193464	0.479291	[AFR] African
S36061	0.223279	0.036	0.050868	0.206599	0.483254	[AFR] African
S36062	0.701684	0.057463	0.028187	0.113106	0.09956	[EUR] Arabian I
S36063	0.532992	0.145951	0.003797	0.253321	0.063939	[EUR] Arabian I
S36064	0.096923	0.041959	0.007473	0.167264	0.68638	[AFR] African
S36065	0.477326	0.167529	0.00075	0.227238	0.127157	[EUR] Arabian I
S36066	0.883283	0.049622	0.025343	1e-05	0.041743	[EUR] Arabian I
S36067	0.582729	0.208621	1e-05	0.184659	0.023981	[EUR] Arabian I
S36068	0.277311	0.128284	4.1e-05	0.55243	0.041933	[SAS] Eurasian
S36069	0.241637	0.135613	1e-05	0.62273	1e-05	[SAS] Eurasian
S36070	0.474194	0.21387	1e-05	0.257129	0.054797	[EUR] Arabian I
S36071	0.99996	1e-05	1e-05	1e-05	1e-05	[EUR] Arabian I
S36072	0.580552	0.211663	1e-05	0.1989	0.008875	[EUR] Arabian I
S36073	0.576861	0.163622	0.011158	0.208194	0.040165	[EUR] Arabian I
S36074	0.501298	0.109967	1e-05	0.280729	0.107996	[EUR] Arabian I
S36075	0.99432	1e-05	1e-05	1e-05	0.00565	[EUR] Arabian I
S36076	0.99996	1e-05	1e-05	1e-05	1e-05	[EUR] Arabian I
S36077	0.99996	1e-05	1e-05	1e-05	1e-05	[EUR] Arabian I
S36078	0.609098	0.067629	0.052491	0.144824	0.125958	[EUR] Arabian I
S36079	0.870872	0.02236	0.045815	1e-05	0.060944	[EUR] Arabian I
S36080	0.22162	0.77835	1e-05	1e-05	1e-05	[AMR] Arabian II
S36081	0.32134	0.141776	1e-05	0.43652	0.100354	[SAS] Eurasian
S36082	0.400908	0.139732	1e-05	0.440261	0.019089	[SAS] Eurasian
S36083	0.177673	0.085798	1e-05	0.725498	0.011021	[SAS] Eurasian
S36084	0.562829	0.12514	1e-05	0.286069	0.025953	[EUR] Arabian I
S36085	0.194475	0.388941	1e-05	0.321179	0.095395	[AMR] Arabian II
S36086	0.038326	0.474605	0.08292	0.380041	0.024108	[AMR] Arabian II
S36087	0.873383	1e-05	0.004319	1e-05	0.122277	[EUR] Arabian I
S36088	0.50509	0.149041	1e-05	0.31843	0.027429	[EUR] Arabian I
S36089	0.356445	0.080443	0.013391	0.474969	0.074752	[SAS] Eurasian
S36090	0.598347	0.090937	0.04262	0.149315	0.118781	[EUR] Arabian I
S36091	0.583328	0.142594	1e-05	0.257634	0.016434	[EUR] Arabian I
S36092	0.496654	0.011337	0.323933	0.091837	0.076239	[EUR] Arabian I
S36093	0.8447	0.047759	0.027371	0.011878	0.068292	[EUR] Arabian I
S36094	0.43122	0.126667	1e-05	0.385448	0.056656	[EUR] Arabian I
S36095	0.278276	0.1367	1e-05	0.543683	0.04133	[SAS] Eurasian
S36096	0.44852	0.092987	0.001919	0.332048	0.124525	[EUR] Arabian I
S36097	0.797501	0.023645	0.007364	0.103301	0.068189	[EUR] Arabian I
S36098	0.305712	0.129307	1e-05	0.48188	0.08309	[SAS] Eurasian
S36099	0.102485	0.067975	0.120408	0.709122	1e-05	[SAS] Eurasian
S36100	0.515863	0.204736	1e-05	0.226491	0.0529	[EUR] Arabian I
S36101	0.299338	0.282396	1e-05	0.313817	0.104439	[SAS] Eurasian
S36102	0.851837	0.066177	0.022005	1e-05	0.059971	[EUR] Arabian I
S36103	0.349015	0.048348	0.166337	0.328833	0.107467	[EUR] Arabian I
S36104	0.556826	0.079611	0.017928	0.059709	0.285927	[EUR] Arabian I
S36105	0.990168	0.003697	0.006115	1e-05	1e-05	[EUR] Arabian I
S36106	0.334086	0.134755	1e-05	0.531139	1e-05	[SAS] Eurasian
S36107	0.93878	1e-05	0.037999	1e-05	0.023201	[EUR] Arabian I
S36108	0.337821	0.06327	0.019059	0.473768	0.106082	[SAS] Eurasian
S36109	0.905816	0.0562	0.012216	1e-05	0.025757	[EUR] Arabian I
S36110	1e-05	1e-05	0.22552	0.77445	1e-05	[SAS] Eurasian
S36111	0.880081	1e-05	0.071181	0.014517	0.034211	[EUR] Arabian I
S36112	0.989389	1e-05	0.010581	1e-05	1e-05	[EUR] Arabian I
S36113	0.408766	0.501193	1e-05	0.090022	1e-05	[AMR] Arabian II
S36114	0.518045	0.160389	1e-05	0.254325	0.067231	[EUR] Arabian I
S36115	0.522862	0.157489	1e-05	0.264836	0.054803	[EUR] Arabian I
S36116	0.519717	0.185289	1e-05	0.233503	0.061481	[EUR] Arabian I
S36117	1e-05	1e-05	0.209332	0.790638	1e-05	[SAS] Eurasian
S36118	0.652105	0.136598	1e-05	0.186274	0.025013	[EUR] Arabian I
S36119	0.633121	0.136077	1e-05	0.177761	0.053031	[EUR] Arabian I
S36120	0.639204	0.12598	0.012363	0.17478	0.047673	[EUR] Arabian I
S36121	0.004318	0.975267	1e-05	0.012742	0.007663	[AMR] Arabian II
S36122	0.60331	0.172742	1e-05	0.198007	0.025931	[EUR] Arabian I
S36123	0.76726	0.080299	0.01258	0.049623	0.090238	[EUR] Arabian I
S36124	0.459037	0.125537	0.010236	0.271913	0.133277	[EUR] Arabian I
S36125	0.208553	0.086768	1e-05	0.677766	0.026903	[SAS] Eurasian
S36126	0.279263	0.106274	1e-05	0.59211	0.022342	[SAS] Eurasian
S36127	0.191394	0.006085	0.147095	0.412507	0.24292	[SAS] Eurasian
S36128	0.181793	0.029761	0.011665	0.195461	0.58132	[AFR] African
S36129	0.198478	0.119573	1e-05	0.670088	0.011852	[SAS] Eurasian
S36130	0.487829	0.032704	0.104261	0.298162	0.077043	[EUR] Arabian I
S36131	0.443782	0.179933	1e-05	0.305912	0.070364	[EUR] Arabian I
S36132	0.45287	0.041047	0.119343	0.329028	0.057712	[EUR] Arabian I
S36133	0.99996	1e-05	1e-05	1e-05	1e-05	[EUR] Arabian I
S36134	0.20464	0.3812	1e-05	0.255384	0.158766	[AMR] Arabian II
S36135	0.425846	0.001886	0.11123	0.398896	0.062142	[EUR] Arabian I
S36136	0.855992	0.006262	0.012042	0.049656	0.076049	[EUR] Arabian I
S36137	0.99996	1e-05	1e-05	1e-05	1e-05	[EUR] Arabian I
S36138	0.728193	0.158329	1e-05	0.113459	1e-05	[EUR] Arabian I
S36139	0.141611	0.810349	1e-05	0.04802	1e-05	[AMR] Arabian II
S36140	0.438638	0.143029	0.017018	0.381933	0.019382	[EUR] Arabian I
S36141	0.495133	0.104016	0.017147	0.201786	0.181918	[EUR] Arabian I
S36142	0.20825	0.025387	0.210904	0.496532	0.058927	[SAS] Eurasian
S36143	0.99996	1e-05	1e-05	1e-05	1e-05	[EUR] Arabian I
S36144	1e-05	0.663024	0.096236	0.240719	1e-05	[AMR] Arabian II
S36145	0.348869	0.104802	1e-05	0.540006	0.006313	[SAS] Eurasian
S36146	0.120756	0.513511	0.005428	0.223449	0.136856	[AMR] Arabian II
S36147	0.158763	0.566393	1e-05	0.257502	0.017332	[AMR] Arabian II
S36148	0.99996	1e-05	1e-05	1e-05	1e-05	[EUR] Arabian I
S36149	1e-05	0.026836	0.14775	0.825393	1e-05	[SAS] Eurasian
S36150	0.057908	0.294757	0.099832	0.511988	0.035515	[SAS] Eurasian
S36151	0.820943	0.027765	0.001954	0.038205	0.111133	[EUR] Arabian I
S36152	0.130388	0.381289	0.089493	0.39882	1e-05	[SAS] Eurasian
S36153	0.126537	0.607619	0.003559	0.250799	0.011486	[AMR] Arabian II
S36154	1e-05	0.99996	1e-05	1e-05	1e-05	[AMR] Arabian II
S36155	0.99996	1e-05	1e-05	1e-05	1e-05	[EUR] Arabian I
S36156	0.33416	0.098144	0.027803	0.274741	0.265151	[EUR] Arabian I
S36157	0.335522	0.122147	1e-05	0.542311	1e-05	[SAS] Eurasian
S36158	0.25879	0.105835	1e-05	0.63139	0.003976	[SAS] Eurasian
S36159	0.989389	1e-05	0.010581	1e-05	1e-05	[EUR] Arabian I
S36160	0.247208	0.090041	1e-05	0.662731	1e-05	[SAS] Eurasian
S36161	0.555681	0.174241	1e-05	0.270057	1e-05	[EUR] Arabian I
S36162	0.89568	0.053816	0.02977	1e-05	0.020724	[EUR] Arabian I
S36163	0.105982	0.071341	1e-05	0.792265	0.030402	[SAS] Eurasian
S36164	0.414076	0.193721	0.018379	0.198804	0.17502	[EUR] Arabian I
S36165	0.128765	0.082493	1e-05	0.765874	0.022859	[SAS] Eurasian
S36166	0.420231	0.067824	0.042562	0.319209	0.150174	[EUR] Arabian I
S36167	0.363589	0.13187	1e-05	0.504521	1e-05	[SAS] Eurasian
S36168	0.085049	0.018432	0.109972	0.413836	0.372711	[SAS] Eurasian
S36169	0.98495	1e-05	0.01502	1e-05	1e-05	[EUR] Arabian I
S36170	0.983403	1e-05	0.016567	1e-05	1e-05	[EUR] Arabian I
S36171	0.23959	0.10851	1e-05	0.289792	0.362098	[AFR] African
S36172	0.243162	0.08824	1e-05	0.668578	1e-05	[SAS] Eurasian
S36173	0.477133	0.085129	0.037472	0.193705	0.20656	[EUR] Arabian I
S36174	0.197123	0.079246	1e-05	0.723611	1e-05	[SAS] Eurasian
S36175	0.308546	0.113943	1e-05	0.499037	0.078464	[SAS] Eurasian
S36176	0.415756	0.073268	0.000494	0.484859	0.025624	[SAS] Eurasian
S36177	0.105471	0.054524	1e-05	0.811165	0.028829	[SAS] Eurasian
S36178	0.403255	0.103336	0.001518	0.45411	0.037782	[SAS] Eurasian
S36179	0.604078	0.063422	0.07626	0.096356	0.159884	[EUR] Arabian I
S36180	0.334601	0.336466	0.00127	0.251521	0.076143	[AMR] Arabian II
S36181	0.232011	0.01954	0.047087	0.12137	0.579993	[AFR] African
S36182	0.991636	1e-05	0.008334	1e-05	1e-05	[EUR] Arabian I
S36183	0.299917	0.12176	1e-05	0.543746	0.034567	[SAS] Eurasian
S36184	0.547914	0.123258	1e-05	0.283273	0.045545	[EUR] Arabian I
S36185	0.109749	0.108305	1e-05	0.781925	1e-05	[SAS] Eurasian
S36186	0.123814	0.10175	1e-05	0.774416	1e-05	[SAS] Eurasian
S36187	0.123805	0.101743	1e-05	0.774432	1e-05	[SAS] Eurasian
S36188	0.61996	0.202875	1e-05	0.177145	1e-05	[EUR] Arabian I
S36189	0.586677	0.200837	1e-05	0.192856	0.019619	[EUR] Arabian I
S36190	0.134595	0.121648	1e-05	0.737676	0.006071	[SAS] Eurasian
S36191	0.612955	0.181112	1e-05	0.204158	0.001765	[EUR] Arabian I
S36192	0.957708	1e-05	0.003371	1e-05	0.038901	[EUR] Arabian I
S36193	0.603013	0.193762	1e-05	0.203205	1e-05	[EUR] Arabian I
S36194	0.140891	0.09377	1e-05	0.765319	1e-05	[SAS] Eurasian
S36195	0.582647	0.178895	1e-05	0.197506	0.040941	[EUR] Arabian I
S36196	0.582796	0.192553	1e-05	0.203104	0.021536	[EUR] Arabian I
S36197	0.936986	0.019864	0.021887	1e-05	0.021253	[EUR] Arabian I
S36198	0.935438	1e-05	0.009683	0.010728	0.04414	[EUR] Arabian I
S36199	0.999951	1e-05	1.9e-05	1e-05	1e-05	[EUR] Arabian I
S36200	0.1323	0.091929	1e-05	0.718338	0.057423	[SAS] Eurasian
S36201	0.504095	0.099917	0.02415	0.276885	0.094953	[EUR] Arabian I
S36202	0.894248	0.060568	0.022097	1e-05	0.023077	[EUR] Arabian I
S36203	0.255167	0.140913	1e-05	0.58935	0.014561	[SAS] Eurasian
S36204	0.917929	0.059625	0.011881	1e-05	0.010555	[EUR] Arabian I
S36205	0.910979	0.056275	0.006672	1e-05	0.026064	[EUR] Arabian I
S36206	0.933392	0.034776	0.028209	1e-05	0.003612	[EUR] Arabian I
S36207	0.266174	0.114117	0.012521	0.529118	0.078071	[SAS] Eurasian
S36208	0.9195	0.047807	0.023809	1e-05	0.008873	[EUR] Arabian I
S36209	0.920808	0.052846	0.017289	0.000517	0.00854	[EUR] Arabian I
S36210	0.359017	0.046518	0.114875	0.43764	0.04195	[SAS] Eurasian
S36211	0.338238	0.165046	0.007408	0.336243	0.153065	[EUR] Arabian I
S36212	0.40807	0.076518	1e-05	0.513905	0.001498	[SAS] Eurasian
S36213	0.237468	0.153504	1e-05	0.57372	0.035297	[SAS] Eurasian
S36214	0.347151	0.10747	2e-05	0.54535	1e-05	[SAS] Eurasian
S36215	0.380517	0.031968	0.119266	0.43047	0.037779	[SAS] Eurasian
S36216	0.301421	0.211653	0.002468	0.332319	0.152139	[SAS] Eurasian
S36217	0.901679	0.059253	0.019681	1e-05	0.019378	[EUR] Arabian I
S36218	0.336668	0.039312	0.046741	0.135982	0.441296	[AFR] African
S36219	0.37814	0.345426	0.000551	0.192684	0.083199	[EUR] Arabian I
S36220	0.132612	0.097515	1e-05	0.689452	0.08041	[SAS] Eurasian
S36221	0.494888	1e-05	0.136571	0.368521	1e-05	[EUR] Arabian I
S36222	0.537715	1e-05	0.126333	0.335761	0.000181	[EUR] Arabian I
S36223	0.367195	0.145041	0.008166	0.361543	0.118055	[EUR] Arabian I
S36224	0.750554	1e-05	1e-05	0.249416	1e-05	[EUR] Arabian I
S36225	0.417495	0.135377	1e-05	0.438207	0.008911	[SAS] Eurasian
S36226	0.660562	0.060906	0.018352	0.044134	0.216047	[EUR] Arabian I
S36227	0.296149	0.042379	0.033394	0.034991	0.593087	[AFR] African
S36228	0.741475	0.073397	0.006847	0.149891	0.028391	[EUR] Arabian I
S36229	0.088372	0.773863	1e-05	0.101154	0.0366	[AMR] Arabian II
S36230	0.767726	0.084052	0.026202	0.012632	0.109388	[EUR] Arabian I
S36231	0.214372	0.05056	0.029502	0.092521	0.613046	[AFR] African
S36232	0.274392	0.725578	1e-05	1e-05	1e-05	[AMR] Arabian II
S36233	0.706046	0.078978	0.008546	0.034865	0.171566	[EUR] Arabian I
S36234	0.199365	0.130493	1e-05	0.612306	0.057826	[SAS] Eurasian
S36235	0.318427	0.155072	1e-05	0.499902	0.026589	[SAS] Eurasian
S36236	0.524411	0.214002	1e-05	0.202554	0.059023	[EUR] Arabian I
S36237	0.290844	0.088983	0.496817	0.110325	0.013031	[EAS] East Asian
S36238	0.109747	0.059993	0.013491	0.785313	0.031457	[SAS] Eurasian
S36239	0.099276	0.067716	0.022525	0.782299	0.028184	[SAS] Eurasian
S36240	0.111624	0.038797	0.026923	0.79092	0.031737	[SAS] Eurasian
S36241	0.282298	0.082896	0.501484	0.120135	0.013187	[EAS] East Asian
S36242	0.106891	0.049057	0.008135	0.814915	0.021002	[SAS] Eurasian
S36243	0.555363	0.204144	1e-05	0.200579	0.039904	[EUR] Arabian I
S36244	0.100879	0.069601	1e-05	0.804352	0.025159	[SAS] Eurasian
S36245	0.108661	0.029125	0.019306	0.813802	0.029106	[SAS] Eurasian
S36246	0.531983	0.201151	1e-05	0.215714	0.051142	[EUR] Arabian I
S36247	0.131068	0.042117	0.010938	0.79337	0.022506	[SAS] Eurasian
S36248	0.142735	0.091285	1e-05	0.744334	0.021636	[SAS] Eurasian
S36249	0.106612	0.077033	0.023007	0.773697	0.019651	[SAS] Eurasian
S36250	0.115075	0.077707	0.023014	0.772898	0.011306	[SAS] Eurasian
S36251	0.261345	0.142527	1e-05	0.542247	0.053871	[SAS] Eurasian
S36252	0.148882	0.071424	0.12375	0.583747	0.072196	[SAS] Eurasian
S36253	0.155222	0.161988	0.080882	0.521587	0.080321	[SAS] Eurasian
S36254	0.99996	1e-05	1e-05	1e-05	1e-05	[EUR] Arabian I
S36255	0.510622	0.119441	1e-05	0.258244	0.111683	[EUR] Arabian I
S36256	0.610824	0.17024	1e-05	0.200346	0.01858	[EUR] Arabian I
S36257	0.816618	0.102893	0.008561	0.004073	0.067855	[EUR] Arabian I
S36258	0.384407	0.171865	0.040508	0.25283	0.15039	[EUR] Arabian I
S36259	0.411158	0.154018	0.046403	0.200748	0.187674	[EUR] Arabian I
S36260	0.406281	0.151551	1e-05	0.30447	0.137687	[EUR] Arabian I
S36261	0.080926	0.093354	0.000131	0.81348	0.012109	[SAS] Eurasian
S36262	0.269227	0.105205	1e-05	0.625547	1e-05	[SAS] Eurasian
S36263	0.783875	0.065982	0.003092	0.058379	0.088673	[EUR] Arabian I
S36264	0.768065	0.073455	0.007774	0.058022	0.092684	[EUR] Arabian I
S36265	0.327124	0.117386	0.094391	0.459892	0.001207	[SAS] Eurasian
S36266	0.827272	0.052429	0.005108	0.033456	0.081735	[EUR] Arabian I
S36267	0.256617	0.197385	1e-05	0.461845	0.084143	[SAS] Eurasian
S36268	0.229722	0.138629	0.003126	0.568362	0.060161	[SAS] Eurasian
S36269	0.472806	0.331529	0.013669	0.143515	0.038481	[EUR] Arabian I
S36270	0.304123	0.265133	1e-05	0.332872	0.097863	[SAS] Eurasian
S36271	0.376109	0.142774	1e-05	0.334977	0.14613	[EUR] Arabian I
S36272	0.050023	0.076945	0.119994	0.610324	0.142715	[SAS] Eurasian
S36273	0.279292	0.317264	1e-05	0.329113	0.074321	[SAS] Eurasian
S36274	0.277942	0.288478	1e-05	0.367704	0.065866	[SAS] Eurasian
S36275	0.203864	0.101443	1e-05	0.661258	0.033425	[SAS] Eurasian
S36276	0.201117	0.082986	1e-05	0.676664	0.039223	[SAS] Eurasian
S36277	0.397598	0.399406	1e-05	0.177992	0.024994	[AMR] Arabian II
S36278	0.137595	0.076259	0.035729	0.699509	0.050907	[SAS] Eurasian
S36279	0.463093	0.210081	0.020405	0.205287	0.101134	[EUR] Arabian I
S36280	0.343669	0.177235	1e-05	0.355682	0.123405	[SAS] Eurasian
S36281	0.37399	0.182899	0.003096	0.277535	0.162479	[EUR] Arabian I
S36282	0.541534	0.289012	0.017102	0.118443	0.033909	[EUR] Arabian I
S36283	0.450161	0.283147	7.3e-05	0.139527	0.127091	[EUR] Arabian I
S36284	0.252482	0.14824	1e-05	0.503357	0.095911	[SAS] Eurasian
S36285	0.383694	0.459159	0.001513	0.127068	0.028566	[AMR] Arabian II
S36286	0.400639	0.359072	1e-05	0.187603	0.052676	[EUR] Arabian I
S36287	0.544416	0.41979	0.005962	0.029822	1e-05	[EUR] Arabian I
S36288	0.378167	0.157637	1e-05	0.293982	0.170204	[EUR] Arabian I
S36289	0.370288	0.384208	1e-05	0.190965	0.054529	[AMR] Arabian II
S36290	0.170778	0.829192	1e-05	1e-05	1e-05	[AMR] Arabian II
S36291	0.157001	0.193878	0.043846	0.349448	0.255826	[SAS] Eurasian
S36292	0.408086	0.169212	0.001933	0.283784	0.136985	[EUR] Arabian I
S36293	0.380907	0.155178	1e-05	0.302615	0.16129	[EUR] Arabian I
S36294	0.266893	0.20353	0.042767	0.419732	0.067079	[SAS] Eurasian
S36295	0.52182	0.301631	1e-05	0.148759	0.02778	[EUR] Arabian I
S36296	0.177305	0.193328	0.03595	0.317717	0.275701	[SAS] Eurasian
S36297	0.467852	0.330548	1e-05	0.15094	0.050649	[EUR] Arabian I
S36298	0.119974	0.079045	0.030322	0.753006	0.017653	[SAS] Eurasian
S36299	0.222574	0.058528	0.077274	0.590394	0.051231	[SAS] Eurasian
S36300	0.950271	0.049699	1e-05	1e-05	1e-05	[EUR] Arabian I
S36301	0.85059	0.063032	0.013832	1e-05	0.072537	[EUR] Arabian I
S36302	0.99996	1e-05	1e-05	1e-05	1e-05	[EUR] Arabian I
S36303	0.386563	0.015066	0.038762	0.056456	0.503152	[AFR] African
S36304	0.38712	0.274631	0.005952	0.180917	0.15138	[EUR] Arabian I
S36305	0.847696	0.056903	0.031954	1e-05	0.063437	[EUR] Arabian I
S36306	0.858734	0.044762	0.029883	1e-05	0.06661	[EUR] Arabian I
S36307	0.978726	0.017039	0.004215	1e-05	1e-05	[EUR] Arabian I
S36308	0.849465	0.06373	0.026015	1e-05	0.06078	[EUR] Arabian I
S36309	0.99996	1e-05	1e-05	1e-05	1e-05	[EUR] Arabian I
S36310	0.440233	0.189111	1e-05	0.223457	0.14719	[EUR] Arabian I
S36311	0.898042	0.052687	0.020074	0.005082	0.024114	[EUR] Arabian I
S36312	0.365241	0.056778	0.101649	0.403338	0.072994	[SAS] Eurasian
S36313	0.332909	0.113101	0.013876	0.419978	0.120135	[SAS] Eurasian
S36314	0.493013	0.161841	1e-05	0.181667	0.163469	[EUR] Arabian I
S36315	0.873091	0.054353	0.029004	1e-05	0.043542	[EUR] Arabian I
S36316	0.844087	0.024514	0.048041	1e-05	0.083348	[EUR] Arabian I
S36317	0.909529	0.025677	0.021695	0.043089	1e-05	[EUR] Arabian I
S36318	0.315552	0.151138	1e-05	0.500264	0.033036	[SAS] Eurasian
S36319	0.281406	0.093527	0.002432	0.488782	0.133853	[SAS] Eurasian
S36320	0.86152	0.084062	0.011821	1e-05	0.042586	[EUR] Arabian I
S36321	0.835927	0.047509	0.033842	0.011707	0.071015	[EUR] Arabian I
S36322	0.809311	0.030085	0.052746	0.005175	0.102682	[EUR] Arabian I
S36323	0.332875	0.113022	0.013951	0.420027	0.120124	[SAS] Eurasian
S36324	0.865357	0.085712	1e-05	0.036551	0.012369	[EUR] Arabian I
S36325	0.229694	0.217727	1e-05	0.439974	0.112595	[SAS] Eurasian
S36326	0.276792	0.333098	1e-05	0.24766	0.14244	[AMR] Arabian II
S36327	0.969455	1e-05	0.028368	1e-05	0.002158	[EUR] Arabian I
S36328	0.999953	1e-05	1e-05	1.7e-05	1e-05	[EUR] Arabian I
S36329	0.203879	0.082251	0.023416	0.577403	0.113051	[SAS] Eurasian
S36330	0.459123	0.121363	1e-05	0.335381	0.084124	[EUR] Arabian I
S36331	0.568743	0.232238	1e-05	0.196283	0.002726	[EUR] Arabian I
S36332	0.78126	0.123921	1e-05	0.094799	1e-05	[EUR] Arabian I
S36333	0.516465	0.168896	1e-05	0.276402	0.038227	[EUR] Arabian I
S36334	0.294457	0.010121	0.156566	0.501116	0.037739	[SAS] Eurasian
S36335	0.177419	0.066516	1e-05	0.283301	0.472754	[AFR] African
S36336	0.730366	0.162447	0.013231	0.085693	0.008264	[EUR] Arabian I
S36337	0.05791	1e-05	0.017119	1e-05	0.924951	[AFR] African
S36338	0.95345	0.028124	1e-05	0.018406	1e-05	[EUR] Arabian I
S36339	0.964296	0.035674	1e-05	1e-05	1e-05	[EUR] Arabian I
S36340	0.021786	0.002414	0.010674	1e-05	0.965116	[AFR] African
S36341	1e-05	0.957878	1e-05	1e-05	0.042092	[AMR] Arabian II
S36342	0.518033	1e-05	0.146574	0.335372	1e-05	[EUR] Arabian I
S36343	0.734793	0.107734	0.016991	0.019856	0.120626	[EUR] Arabian I
S36344	0.99996	1e-05	1e-05	1e-05	1e-05	[EUR] Arabian I
S36345	0.988068	1e-05	0.011902	1e-05	1e-05	[EUR] Arabian I
S36346	0.800244	0.059322	0.00513	0.088541	0.046763	[EUR] Arabian I
S36347	0.569399	0.244431	1e-05	0.18615	1e-05	[EUR] Arabian I
S36348	0.66775	0.126057	1e-05	0.126791	0.079392	[EUR] Arabian I
S36349	0.907059	0.042095	1e-05	1e-05	0.050826	[EUR] Arabian I
S36350	0.678753	0.033734	1e-05	0.210262	0.07724	[EUR] Arabian I
S36351	0.353007	0.421505	1e-05	0.114137	0.11134	[AMR] Arabian II
S36352	0.99996	1e-05	1e-05	1e-05	1e-05	[EUR] Arabian I
S36353	0.574522	0.148759	0.002139	0.217011	0.057568	[EUR] Arabian I
S36354	0.329038	0.049265	0.12055	0.48823	0.012917	[SAS] Eurasian
S36355	0.18221	0.067048	0.034325	0.07769	0.638727	[AFR] African
S36356	0.540956	0.202052	1e-05	0.217309	0.039672	[EUR] Arabian I
S36357	0.490198	0.121576	1e-05	0.314691	0.073525	[EUR] Arabian I
S36358	0.160413	0.638856	1e-05	0.151098	0.049623	[AMR] Arabian II
S36359	0.099201	0.091684	1e-05	0.719619	0.089485	[SAS] Eurasian
S36360	0.929403	0.052307	0.018269	1e-05	1e-05	[EUR] Arabian I
S36361	0.248386	0.591552	1e-05	0.09228	0.067772	[AMR] Arabian II
S36362	0.510992	0.262641	1e-05	0.210036	0.01632	[EUR] Arabian I
S36363	0.118467	0.023246	0.004564	0.122656	0.731066	[AFR] African
S36364	0.428928	0.571042	1e-05	1e-05	1e-05	[AMR] Arabian II
S36365	0.99996	1e-05	1e-05	1e-05	1e-05	[EUR] Arabian I
S36366	0.538306	0.187275	1e-05	0.233532	0.040878	[EUR] Arabian I
S36367	0.957474	0.010119	0.025241	1e-05	0.007156	[EUR] Arabian I
S36368	0.483249	0.11211	1e-05	0.257257	0.147374	[EUR] Arabian I
S36369	0.748271	0.164154	0.003389	0.070925	0.013261	[EUR] Arabian I
S36370	0.433759	0.096024	1e-05	0.427578	0.042629	[EUR] Arabian I
S36371	0.283345	0.077548	1e-05	0.574532	0.064565	[SAS] Eurasian
S36372	0.367034	0.379602	1e-05	0.192051	0.061302	[AMR] Arabian II
S36373	0.824385	0.020197	0.025796	0.03799	0.091633	[EUR] Arabian I
S36374	0.40235	0.086092	0.007326	0.457915	0.046318	[SAS] Eurasian
S36375	0.809134	0.023611	1e-05	0.144011	0.023235	[EUR] Arabian I
S36376	0.079926	1e-05	0.117502	0.780727	0.021834	[SAS] Eurasian
S36377	0.207971	0.29783	1e-05	0.430677	0.063512	[SAS] Eurasian
S36378	0.644691	0.087404	0.004819	0.143244	0.119843	[EUR] Arabian I
S36379	0.975697	1e-05	0.024273	1e-05	1e-05	[EUR] Arabian I
S36380	0.716096	0.074122	1e-05	0.108179	0.101594	[EUR] Arabian I
S36381	0.99996	1e-05	1e-05	1e-05	1e-05	[EUR] Arabian I
S36382	0.344615	0.066261	1e-05	0.554712	0.034401	[SAS] Eurasian
S36383	0.475332	0.040972	0.107526	0.346587	0.029584	[EUR] Arabian I
S36384	0.99996	1e-05	1e-05	1e-05	1e-05	[EUR] Arabian I
S36385	0.512577	0.112174	1e-05	0.161302	0.213937	[EUR] Arabian I
S36386	0.761536	0.045077	0.019039	0.124184	0.050164	[EUR] Arabian I
S36387	0.90475	0.07712	1e-05	0.018109	1e-05	[EUR] Arabian I
S36388	0.748343	0.138705	0.004659	0.083495	0.024798	[EUR] Arabian I
S36389	0.481688	0.031958	0.103579	0.347424	0.035352	[EUR] Arabian I
S36390	0.520384	0.079448	0.038469	0.187996	0.173703	[EUR] Arabian I
S36391	0.665891	0.175109	0.008648	0.113217	0.037135	[EUR] Arabian I
S36392	0.149206	0.224618	0.232875	0.294875	0.098425	[SAS] Eurasian
S36393	0.396253	0.114961	1e-05	0.488766	1e-05	[SAS] Eurasian
S36394	0.598346	0.079759	0.031044	0.11085	0.180001	[EUR] Arabian I
S36395	0.599766	0.052116	0.03152	0.145407	0.171191	[EUR] Arabian I
S36396	0.874446	0.088831	0.028436	1e-05	0.008278	[EUR] Arabian I
S36397	0.112078	0.694622	1e-05	0.130213	0.063077	[AMR] Arabian II
S36398	0.273719	0.175805	0.140554	0.267697	0.142226	[EUR] Arabian I
S36399	0.161574	0.054365	1e-05	0.668697	0.115354	[SAS] Eurasian
S36400	0.746605	0.048628	1e-05	0.167452	0.037304	[EUR] Arabian I
S36401	0.335303	0.103374	0.081487	0.394185	0.085651	[SAS] Eurasian
S36402	1e-05	1e-05	0.229337	0.770633	1e-05	[SAS] Eurasian
S36403	0.319838	0.169555	0.075898	0.358767	0.075943	[SAS] Eurasian
S36404	0.495742	0.073025	0.02989	0.186686	0.214658	[EUR] Arabian I
S36405	0.663175	0.093591	0.044476	0.078088	0.120671	[EUR] Arabian I
S36406	0.400655	0.124847	1e-05	0.441905	0.032583	[SAS] Eurasian
S36407	0.507015	0.071846	0.128683	0.275954	0.016502	[EUR] Arabian I
S36408	0.60694	0.151344	0.02133	0.202105	0.018281	[EUR] Arabian I
S36409	0.553482	0.161192	1e-05	0.247834	0.037482	[EUR] Arabian I
S36410	0.195458	0.481822	1e-05	0.214358	0.108351	[AMR] Arabian II
S36411	0.570148	0.158367	0.013208	0.226665	0.031611	[EUR] Arabian I
S36412	0.565409	0.142834	0.011388	0.237866	0.042503	[EUR] Arabian I
S36413	0.453631	0.151385	1e-05	0.318692	0.076281	[EUR] Arabian I
S36414	0.204121	0.1051	1e-05	0.674925	0.015845	[SAS] Eurasian
S36415	0.184736	0.125315	1e-05	0.672105	0.017834	[SAS] Eurasian
S36416	0.444969	0.176046	1e-05	0.307649	0.071326	[EUR] Arabian I
S36417	0.527731	0.171203	0.012877	0.246473	0.041715	[EUR] Arabian I
S36418	0.775881	0.084679	0.003328	0.069511	0.0666	[EUR] Arabian I
S36419	0.577749	0.037131	0.111965	0.236881	0.036275	[EUR] Arabian I
S36420	0.211627	0.076483	1e-05	0.672174	0.039706	[SAS] Eurasian
S36421	0.357799	0.079089	0.006562	0.530049	0.026501	[SAS] Eurasian
S36422	0.559074	0.069384	0.028269	0.12695	0.216323	[EUR] Arabian I
S36423	0.99996	1e-05	1e-05	1e-05	1e-05	[EUR] Arabian I
S36424	0.35624	0.080981	0.011832	0.513878	0.037069	[SAS] Eurasian
S36425	0.325342	0.093177	0.002183	0.567665	0.011633	[SAS] Eurasian
S36426	0.223721	0.416617	1e-05	0.229736	0.129916	[AMR] Arabian II
S36427	0.351709	0.125193	1e-05	0.483155	0.039933	[SAS] Eurasian
S36428	0.304837	0.145449	1e-05	0.5382	0.011504	[SAS] Eurasian
S36429	0.54406	1e-05	0.104395	0.300298	0.051236	[EUR] Arabian I
S36430	0.565595	0.115202	1e-05	0.223098	0.096095	[EUR] Arabian I
S36431	0.476971	0.03366	0.139678	0.347325	0.002365	[EUR] Arabian I
S36432	0.5861	0.180976	1e-05	0.229764	0.00315	[EUR] Arabian I
S36433	0.776432	0.068101	0.005115	0.04415	0.106202	[EUR] Arabian I
S36434	0.632597	0.21341	0.002639	0.147863	0.003491	[EUR] Arabian I
S36435	0.99996	1e-05	1e-05	1e-05	1e-05	[EUR] Arabian I
S36436	0.478454	0.085637	1e-05	0.161441	0.274457	[EUR] Arabian I
S36437	0.575285	0.190202	1e-05	0.229219	0.005284	[EUR] Arabian I
S36438	0.437943	0.099135	0.029759	0.178066	0.255097	[EUR] Arabian I
S36439	0.474608	0.194327	1e-05	0.220292	0.110763	[EUR] Arabian I
S36440	0.181006	0.081308	0.052805	0.619298	0.065582	[SAS] Eurasian
S36441	0.506137	0.095065	0.032602	0.110075	0.25612	[EUR] Arabian I
S36442	0.446537	0.068556	1e-05	0.465826	0.01907	[SAS] Eurasian
S36443	0.99996	1e-05	1e-05	1e-05	1e-05	[EUR] Arabian I
S36444	0.409747	0.067984	1e-05	0.505559	0.0167	[SAS] Eurasian
S36445	0.985736	1e-05	0.014234	1e-05	1e-05	[EUR] Arabian I
S36446	0.068588	0.727244	1e-05	0.204148	1e-05	[AMR] Arabian II
S36447	0.341608	0.125021	0.012187	0.483943	0.03724	[SAS] Eurasian
S36448	0.365223	0.109478	1e-05	0.493961	0.031328	[SAS] Eurasian
S36449	0.357049	0.101486	0.010587	0.344239	0.18664	[EUR] Arabian I
S36450	0.996656	1e-05	1e-05	1e-05	0.003314	[EUR] Arabian I
S36451	0.538658	0.081179	1e-05	0.35979	0.020363	[EUR] Arabian I
S36452	0.305038	0.092874	0.023337	0.126053	0.452699	[AFR] African
S36453	0.471594	0.209023	0.023737	0.219773	0.075872	[EUR] Arabian I
S36454	0.443618	0.124903	0.006662	0.384408	0.040409	[EUR] Arabian I
S36455	1e-05	0.99996	1e-05	1e-05	1e-05	[AMR] Arabian II
S36456	0.287485	0.512242	1e-05	0.130948	0.069316	[AMR] Arabian II
S36457	0.331383	0.067701	0.074767	0.460025	0.066124	[SAS] Eurasian
S36458	0.117436	0.090245	1e-05	0.767189	0.02512	[SAS] Eurasian
S36459	0.297592	0.126461	1e-05	0.551492	0.024445	[SAS] Eurasian
S36460	0.311185	0.090073	1e-05	0.594944	0.003789	[SAS] Eurasian
S36461	0.633297	0.154564	1e-05	0.182791	0.029338	[EUR] Arabian I
S36462	0.214783	0.046429	0.025588	0.106168	0.60703	[AFR] African
S36463	0.458614	0.258263	0.008916	0.170369	0.103838	[EUR] Arabian I
S36464	0.891828	0.012423	1e-05	0.093748	0.001992	[EUR] Arabian I
S36465	0.99996	1e-05	1e-05	1e-05	1e-05	[EUR] Arabian I
S36466	0.763115	0.037546	0.094059	0.049353	0.055927	[EUR] Arabian I
S36467	0.339801	0.071373	0.021024	0.378116	0.189685	[SAS] Eurasian
S36468	0.219981	0.115251	1e-05	0.616645	0.048113	[SAS] Eurasian
S36469	0.555406	0.134318	1e-05	0.18488	0.125387	[EUR] Arabian I
S36470	0.400606	0.323108	0.029189	0.162434	0.084662	[EUR] Arabian I
S36471	0.658083	0.089069	0.014794	0.150391	0.087663	[EUR] Arabian I
S36472	0.661738	0.150914	1e-05	0.160958	0.02638	[EUR] Arabian I
S36473	0.49305	1e-05	0.127405	0.379526	1e-05	[EUR] Arabian I
S36474	0.624431	0.031961	0.024583	0.107602	0.211423	[EUR] Arabian I
S36475	0.771318	1e-05	1e-05	0.221495	0.007167	[EUR] Arabian I
S36476	0.218898	0.364512	1e-05	0.399232	0.017348	[SAS] Eurasian
S36477	0.271977	0.125933	1e-05	0.599682	0.002398	[SAS] Eurasian
S36478	0.99996	1e-05	1e-05	1e-05	1e-05	[EUR] Arabian I
S36479	0.313644	0.107577	1e-05	0.157823	0.420947	[AFR] African
S36480	0.456131	0.18551	1e-05	0.319091	0.039258	[EUR] Arabian I
S36481	0.481899	1e-05	0.103434	0.414647	1e-05	[EUR] Arabian I
S36482	0.873618	0.066374	0.013549	0.02244	0.024019	[EUR] Arabian I
S36483	0.99996	1e-05	1e-05	1e-05	1e-05	[EUR] Arabian I
S36484	0.052792	0.019278	0.089627	0.715678	0.122625	[SAS] Eurasian
S36485	0.19725	1e-05	0.185131	0.574114	0.043495	[SAS] Eurasian
S36486	0.476467	0.041709	0.213497	0.225112	0.043215	[EUR] Arabian I
S36487	0.202006	0.232013	0.106186	0.459726	6.8e-05	[SAS] Eurasian
S36488	0.376236	0.292564	0.003742	0.229136	0.098321	[EUR] Arabian I
S36489	0.517569	0.001924	0.213631	0.221841	0.045035	[EUR] Arabian I
S36490	0.819702	0.02974	0.03567	0.065646	0.049241	[EUR] Arabian I
S36491	0.454142	0.0421	0.116859	0.360475	0.026424	[EUR] Arabian I
S36492	0.518605	0.324312	0.004651	0.060712	0.091721	[EUR] Arabian I
S36493	0.436926	0.563044	1e-05	1e-05	1e-05	[AMR] Arabian II
S36494	0.363717	0.084037	0.025823	0.1911	0.335324	[EUR] Arabian I
S36495	0.310751	0.1249	1e-05	0.515843	0.048496	[SAS] Eurasian
S36496	0.620247	0.058261	0.02951	0.081963	0.210019	[EUR] Arabian I
S36497	0.49602	0.12655	1e-05	0.358323	0.019098	[EUR] Arabian I
S36498	0.280453	0.123837	0.005124	0.588723	0.001863	[SAS] Eurasian
S36499	0.015015	1e-05	0.024737	1e-05	0.960228	[AFR] African
S36500	0.438174	0.208231	1e-05	0.18857	0.165014	[EUR] Arabian I
S36501	0.178733	0.609763	1e-05	0.122797	0.088697	[AMR] Arabian II
S36502	0.12986	0.076281	1e-05	0.793839	1e-05	[SAS] Eurasian
S36503	0.904548	0.003717	0.010364	0.066063	0.015308	[EUR] Arabian I
S36504	0.469685	0.127538	1e-05	0.370121	0.032646	[EUR] Arabian I
S36505	0.574624	0.205516	1e-05	0.208685	0.011166	[EUR] Arabian I
S36506	0.962193	0.013065	0.023111	1e-05	0.001621	[EUR] Arabian I
S36507	0.365084	0.064379	0.00879	0.122895	0.438852	[AFR] African
S36508	0.780926	0.095781	0.008053	0.051556	0.063684	[EUR] Arabian I
S36509	0.602292	0.201283	1e-05	0.196405	1e-05	[EUR] Arabian I
S36510	0.755778	0.04965	0.041973	1e-05	0.152589	[EUR] Arabian I
S36511	0.808196	0.019193	0.036053	0.048991	0.087567	[EUR] Arabian I
S36512	0.484824	0.084391	0.020903	0.151739	0.258143	[EUR] Arabian I
S36513	0.189676	0.111645	1e-05	0.698659	1e-05	[SAS] Eurasian
S36514	0.336584	0.091735	0.013773	0.230781	0.327126	[EUR] Arabian I
S36515	0.400403	0.133553	0.00963	0.103047	0.353367	[EUR] Arabian I
S36516	0.350836	0.072806	1e-05	0.467331	0.109017	[SAS] Eurasian
S36517	0.594647	0.084569	1e-05	0.216923	0.10385	[EUR] Arabian I
S36518	0.205865	0.043431	0.029137	0.08708	0.634487	[AFR] African
S36519	0.707159	0.114467	0.022404	0.09918	0.056789	[EUR] Arabian I
S36520	0.703978	0.042733	0.030365	0.208964	0.013959	[EUR] Arabian I
S36521	0.420398	0.160941	1e-05	0.225582	0.193069	[EUR] Arabian I
S36522	0.599352	0.054369	0.019919	0.116455	0.209904	[EUR] Arabian I
S36523	0.545344	0.175615	1e-05	0.227622	0.051409	[EUR] Arabian I
S36524	0.999951	1e-05	1e-05	1.9e-05	1e-05	[EUR] Arabian I
S36525	0.962167	0.01474	1e-05	0.023073	1e-05	[EUR] Arabian I
S36526	0.86111	0.073664	0.001886	0.059787	0.003553	[EUR] Arabian I
S36527	0.896245	0.080162	0.023573	1e-05	1e-05	[EUR] Arabian I
S36528	0.243215	0.083524	0.483727	0.131079	0.058455	[EAS] East Asian
S36529	0.514848	0.339388	1e-05	0.131258	0.014495	[EUR] Arabian I
S36530	0.41677	0.210726	1e-05	0.268622	0.103872	[EUR] Arabian I
S36531	0.582072	0.199398	1e-05	0.20076	0.01776	[EUR] Arabian I
S36532	1e-05	0.99996	1e-05	1e-05	1e-05	[AMR] Arabian II
S36533	1e-05	0.99996	1e-05	1e-05	1e-05	[AMR] Arabian II
S36534	0.686877	0.114392	0.00551	0.158524	0.034698	[EUR] Arabian I
S36535	0.117275	0.030528	0.096859	0.736758	0.01858	[SAS] Eurasian
S36536	0.877065	0.025	0.050548	1e-05	0.047377	[EUR] Arabian I
S36537	0.256278	0.716742	1e-05	0.02696	1e-05	[AMR] Arabian II
S36538	0.99996	1e-05	1e-05	1e-05	1e-05	[EUR] Arabian I
S36539	0.265628	0.123216	1e-05	0.559525	0.051621	[SAS] Eurasian
S36540	0.910844	0.06394	0.025196	1e-05	1e-05	[EUR] Arabian I
S36541	0.99996	1e-05	1e-05	1e-05	1e-05	[EUR] Arabian I
S36542	0.936732	0.03231	0.030937	1e-05	1e-05	[EUR] Arabian I
S36543	0.717154	0.097976	0.000315	0.156704	0.027851	[EUR] Arabian I
S36544	0.056044	0.010866	0.009609	0.100751	0.82273	[AFR] African
S36545	0.939788	0.041167	0.019025	1e-05	1e-05	[EUR] Arabian I
S36546	0.121781	0.528593	1e-05	0.206546	0.14307	[AMR] Arabian II
S36547	0.281775	0.11675	1e-05	0.59866	0.002805	[SAS] Eurasian
S36548	0.916387	0.033919	0.004074	1e-05	0.04561	[EUR] Arabian I
S36549	0.946392	0.016933	0.036655	1e-05	1e-05	[EUR] Arabian I
S36550	0.26694	0.152835	1e-05	0.575926	0.004288	[SAS] Eurasian
S36551	0.921634	0.05774	0.020606	1e-05	1e-05	[EUR] Arabian I
S36552	0.928401	0.043205	0.027745	1e-05	0.000638	[EUR] Arabian I
S36553	0.926909	0.036491	0.013198	1e-05	0.023391	[EUR] Arabian I
S36554	0.637424	0.062853	0.047928	0.146532	0.105263	[EUR] Arabian I
S36555	0.54488	0.225637	0.008146	0.218982	0.002355	[EUR] Arabian I
S36556	0.346084	0.459111	1e-05	0.193188	0.001606	[AMR] Arabian II
S36557	0.997351	1e-05	0.002619	1e-05	1e-05	[EUR] Arabian I
S36558	0.256342	0.080866	1e-05	0.494915	0.167867	[SAS] Eurasian
S36559	0.504549	0.158049	1e-05	0.178422	0.15897	[EUR] Arabian I
S36560	0.465148	0.142256	1e-05	0.327904	0.064682	[EUR] Arabian I
S36561	0.025472	0.020718	0.013634	0.094601	0.845576	[AFR] African
S36562	0.850522	0.043344	0.006837	0.099288	1e-05	[EUR] Arabian I
S36563	0.860418	0.092004	0.015575	0.004285	0.027717	[EUR] Arabian I
S36564	0.354686	0.12368	1e-05	0.487204	0.03442	[SAS] Eurasian
S36565	0.99996	1e-05	1e-05	1e-05	1e-05	[EUR] Arabian I
S36566	0.372457	0.238471	0.014627	0.245672	0.128773	[EUR] Arabian I
S36567	0.99996	1e-05	1e-05	1e-05	1e-05	[EUR] Arabian I
S36568	0.774307	0.101701	0.01054	0.041676	0.071776	[EUR] Arabian I
S36569	0.560504	0.057979	0.036599	0.072306	0.272612	[EUR] Arabian I
S36570	0.706744	0.132224	1e-05	0.149086	0.011936	[EUR] Arabian I
S36571	0.155153	0.004446	0.0346	0.226242	0.579559	[AFR] African
S36572	0.205107	0.073778	0.010355	0.204799	0.505962	[AFR] African
S36573	0.567229	0.21491	1e-05	0.20372	0.014131	[EUR] Arabian I
S36574	0.921857	0.06324	0.000613	1e-05	0.01428	[EUR] Arabian I
S36575	0.478264	0.123341	0.038543	0.212064	0.147789	[EUR] Arabian I
S36576	0.544996	0.11672	0.008083	0.118492	0.211709	[EUR] Arabian I
S36577	0.737293	0.069244	0.000847	0.142927	0.049689	[EUR] Arabian I
S36578	0.987839	1e-05	0.012131	1e-05	1e-05	[EUR] Arabian I
S36579	0.317934	0.05746	1e-05	0.117927	0.506669	[AFR] African
S36580	0.79582	0.026421	0.040033	0.017895	0.11983	[EUR] Arabian I
S36581	0.14513	0.078361	1e-05	0.436032	0.340467	[SAS] Eurasian
S36582	0.651034	0.008233	1e-05	0.282451	0.058271	[EUR] Arabian I
S36583	0.205778	0.074356	1e-05	0.539336	0.180521	[SAS] Eurasian
S36584	1e-05	0.99996	1e-05	1e-05	1e-05	[AMR] Arabian II
S36585	0.281764	0.111193	1e-05	0.588995	0.018038	[SAS] Eurasian
S36586	0.529163	0.038182	0.027667	0.367146	0.037842	[EUR] Arabian I
S36587	0.032384	0.891041	1e-05	0.076555	1e-05	[AMR] Arabian II
S36588	0.53219	0.117	1e-05	0.330469	0.020332	[EUR] Arabian I
S36589	0.99996	1e-05	1e-05	1e-05	1e-05	[EUR] Arabian I
S36590	0.712744	0.183686	1e-05	0.094879	0.008681	[EUR] Arabian I
S36591	0.315691	0.07358	0.007463	0.152969	0.450296	[AFR] African
S36592	0.919906	0.0042	0.001892	0.073991	1e-05	[EUR] Arabian I
S36593	0.700359	0.165114	1e-05	0.134507	1e-05	[EUR] Arabian I
S36594	0.882838	0.079293	0.023637	1e-05	0.014222	[EUR] Arabian I
S36595	0.483033	0.180108	1e-05	0.281059	0.055789	[EUR] Arabian I
S36596	0.569623	0.075057	0.022361	0.149167	0.183791	[EUR] Arabian I
S36597	0.516745	0.133862	0.010957	0.263151	0.075285	[EUR] Arabian I
S36598	0.829884	0.088344	1e-05	0.075886	0.005877	[EUR] Arabian I
S36599	0.921087	0.054654	0.005698	1e-05	0.018551	[EUR] Arabian I
S36600	0.99996	1e-05	1e-05	1e-05	1e-05	[EUR] Arabian I
S36601	0.818713	0.07145	0.024995	0.016851	0.067991	[EUR] Arabian I
S36602	0.383498	0.231098	0.014655	0.286249	0.084501	[EUR] Arabian I
S36603	0.379005	0.088087	1e-05	0.426933	0.105965	[SAS] Eurasian
S36604	0.202145	0.738119	1e-05	1e-05	0.059716	[AMR] Arabian II
S36605	0.99996	1e-05	1e-05	1e-05	1e-05	[EUR] Arabian I
S36606	0.552598	0.146827	1e-05	0.187238	0.113327	[EUR] Arabian I
S36607	0.210506	1e-05	0.120471	0.459372	0.20964	[SAS] Eurasian
S36608	0.173269	0.106142	0.011744	0.60179	0.107055	[SAS] Eurasian
S36609	0.919833	0.040656	0.014744	0.010677	0.01409	[EUR] Arabian I
S36610	0.852556	0.064423	0.009358	0.060032	0.013631	[EUR] Arabian I
S36611	0.795321	0.120968	1e-05	0.082556	0.001144	[EUR] Arabian I
S36612	0.733422	0.151732	0.020307	0.087887	0.006651	[EUR] Arabian I
S36613	0.581149	0.135873	1e-05	0.199102	0.083866	[EUR] Arabian I
S36614	0.817405	0.067955	0.00651	0.089516	0.018614	[EUR] Arabian I
S36615	0.587448	0.173733	1e-05	0.208914	0.029895	[EUR] Arabian I
S36616	0.965819	0.020277	0.00924	0.00016	0.004503	[EUR] Arabian I
S36617	0.763897	0.13594	0.019664	0.074383	0.006117	[EUR] Arabian I
S36618	0.961589	1e-05	0.020216	1e-05	0.018175	[EUR] Arabian I
S36619	0.851215	0.051439	0.016665	0.068133	0.012548	[EUR] Arabian I
S36620	0.896066	0.033533	1e-05	0.04139	0.029002	[EUR] Arabian I
S36621	0.701936	0.152728	0.006085	0.13756	0.001691	[EUR] Arabian I
S36622	0.578489	0.176862	1e-05	0.222984	0.021654	[EUR] Arabian I
S36623	0.837733	0.090376	0.005675	0.066207	1e-05	[EUR] Arabian I
S36624	0.921632	0.007746	0.005692	1e-05	0.06492	[EUR] Arabian I
S36625	0.98003	1e-05	0.01994	1e-05	1e-05	[EUR] Arabian I
S36626	0.570436	0.206284	1e-05	0.202218	0.021052	[EUR] Arabian I
S36627	0.874596	0.031128	0.024414	0.054041	0.015822	[EUR] Arabian I
S36628	0.769308	0.136317	0.015407	0.078104	0.000864	[EUR] Arabian I
S36629	0.999271	1e-05	0.000699	1e-05	1e-05	[EUR] Arabian I
S36630	0.941013	1e-05	0.02095	0.01796	0.020068	[EUR] Arabian I
S36631	0.984773	1e-05	0.015197	1e-05	1e-05	[EUR] Arabian I
S36632	0.731728	0.162739	1e-05	0.105512	1e-05	[EUR] Arabian I
S36633	0.541842	0.190185	1e-05	0.247554	0.020409	[EUR] Arabian I
S36634	0.944341	0.018243	0.026449	0.010956	1e-05	[EUR] Arabian I
S36635	0.576009	0.136413	1e-05	0.223146	0.064422	[EUR] Arabian I
S36636	0.855353	0.048691	0.006033	0.061632	0.028291	[EUR] Arabian I
S36637	0.574725	0.213272	1e-05	0.196033	0.015959	[EUR] Arabian I
S36638	0.601084	0.126423	1e-05	0.222456	0.050027	[EUR] Arabian I
S36639	0.814706	0.051741	0.018777	0.113529	0.001246	[EUR] Arabian I
S36640	0.548259	0.19582	1e-05	0.234273	0.021638	[EUR] Arabian I
S36641	0.551617	0.134544	1e-05	0.194553	0.119276	[EUR] Arabian I
S36642	0.869932	0.046605	0.012926	0.04465	0.025886	[EUR] Arabian I
S36643	0.99996	1e-05	1e-05	1e-05	1e-05	[EUR] Arabian I
S36644	0.321029	0.129118	1e-05	0.468589	0.081254	[SAS] Eurasian
S36645	0.356841	0.134702	1e-05	0.453582	0.054864	[SAS] Eurasian
S36646	0.385573	0.133004	1e-05	0.432752	0.048661	[SAS] Eurasian
S36647	0.233743	0.107669	1e-05	0.638002	0.020575	[SAS] Eurasian
S36648	0.878164	0.060901	0.025915	1e-05	0.03501	[EUR] Arabian I
S36649	0.350566	0.120682	1e-05	0.187493	0.341249	[EUR] Arabian I
S36650	0.518091	0.094043	0.023581	0.322289	0.041997	[EUR] Arabian I
S36651	0.433218	0.044863	0.091753	0.379584	0.050583	[EUR] Arabian I
S36652	0.808117	0.059961	0.022163	0.0024	0.107359	[EUR] Arabian I
S36653	0.327446	0.072402	0.009863	0.501638	0.088651	[SAS] Eurasian
S36654	0.563536	0.177386	1e-05	0.229085	0.029983	[EUR] Arabian I
S36655	0.29076	0.087983	1e-05	0.455163	0.166084	[SAS] Eurasian
S36656	0.128368	0.079274	1e-05	0.78061	0.011738	[SAS] Eurasian
S36657	0.428496	0.16179	1e-05	0.233237	0.176467	[EUR] Arabian I
S36658	0.7278	0.065675	0.015919	0.066473	0.124134	[EUR] Arabian I
S36659	0.727584	0.041297	0.040843	0.0784	0.111876	[EUR] Arabian I
S36660	0.157944	0.108665	1e-05	0.733371	1e-05	[SAS] Eurasian
S36661	0.630241	0.025419	0.019999	0.179606	0.144735	[EUR] Arabian I
S36662	0.264204	0.165245	0.0068	0.105413	0.458338	[AFR] African
S36663	0.29951	0.104893	1e-05	0.552355	0.043232	[SAS] Eurasian
S36664	0.363985	0.073643	0.005517	0.36921	0.187645	[SAS] Eurasian
S36665	0.868794	0.047013	0.029979	1e-05	0.054204	[EUR] Arabian I
S36666	0.624229	0.11769	0.008522	0.190009	0.059552	[EUR] Arabian I
S36667	0.33747	0.039024	0.02079	0.062143	0.540573	[AFR] African
S36668	0.786477	0.090908	0.015867	0.059607	0.047142	[EUR] Arabian I
S36669	0.304771	0.046515	0.017518	0.02938	0.601816	[AFR] African
S36670	0.714805	0.098668	0.006403	0.056586	0.123538	[EUR] Arabian I
S36671	0.7532	0.164066	0.003583	0.078091	0.001061	[EUR] Arabian I
S36672	0.387801	0.10328	0.015802	0.170119	0.322998	[EUR] Arabian I
S36673	0.658578	0.16631	1e-05	0.175092	1e-05	[EUR] Arabian I
S36674	0.10614	0.859341	1e-05	0.0345	1e-05	[AMR] Arabian II
S36675	0.377361	0.009155	0.130915	0.440534	0.042035	[SAS] Eurasian
S36676	0.085486	0.159434	0.110389	0.566211	0.078481	[SAS] Eurasian
S36677	0.145884	0.129462	0.014487	0.176678	0.533489	[AFR] African
S36678	0.168581	0.069512	1e-05	0.759015	0.002882	[SAS] Eurasian
S36679	0.378507	0.231294	1e-05	0.176583	0.213605	[EUR] Arabian I
S36680	0.604589	0.198229	1e-05	0.193298	0.003875	[EUR] Arabian I
S36681	0.268896	0.090007	0.010181	0.16148	0.469435	[AFR] African
S36682	0.99996	1e-05	1e-05	1e-05	1e-05	[EUR] Arabian I
S36683	0.563542	0.203184	1e-05	0.207062	0.026202	[EUR] Arabian I
S36684	0.095375	0.095204	0.033327	0.776084	1e-05	[SAS] Eurasian
S36685	0.991297	1e-05	0.008673	1e-05	1e-05	[EUR] Arabian I
S36686	0.520982	0.034931	0.0682	0.254841	0.121046	[EUR] Arabian I
S36687	0.153586	1e-05	0.164032	0.651247	0.031125	[SAS] Eurasian
S36688	0.739011	0.029388	0.045513	0.050189	0.135899	[EUR] Arabian I
S36689	0.743613	0.070197	0.001584	0.119815	0.064791	[EUR] Arabian I
S36690	0.572306	0.041692	0.042544	0.096841	0.246617	[EUR] Arabian I
S36691	0.639851	0.017918	0.08737	0.097414	0.157447	[EUR] Arabian I
S36692	0.199929	0.063256	0.019225	0.238448	0.479142	[AFR] African
S36693	0.570579	0.05422	0.088969	0.111158	0.175074	[EUR] Arabian I
S36694	0.521645	0.009822	0.039115	0.136359	0.293059	[EUR] Arabian I
S36695	0.99996	1e-05	1e-05	1e-05	1e-05	[EUR] Arabian I
S36696	0.352374	0.07556	0.049636	0.460823	0.061607	[SAS] Eurasian
S36697	0.232696	0.122176	1e-05	0.565496	0.079622	[SAS] Eurasian
S36698	0.593652	0.190403	1e-05	0.204498	0.011437	[EUR] Arabian I
S36699	1e-05	1e-05	0.273996	0.715812	0.010171	[SAS] Eurasian
S36700	0.10886	0.036811	0.007787	0.454075	0.392468	[SAS] Eurasian
S36701	0.119643	0.043311	0.035775	0.591509	0.209763	[SAS] Eurasian
S36702	0.05525	0.079081	0.003081	0.093587	0.769	[AFR] African
S36703	0.063531	0.000734	0.007145	0.0633	0.86529	[AFR] African
S36704	0.175229	0.613711	1e-05	0.142603	0.068447	[AMR] Arabian II
S36705	0.315471	0.083479	0.025607	0.304046	0.271398	[EUR] Arabian I
S36706	0.087888	0.028504	1e-05	0.437254	0.446344	[AFR] African
S36707	0.195993	0.159032	0.017751	0.50088	0.126345	[SAS] Eurasian
S36708	0.215599	0.665562	1e-05	0.064244	0.054586	[AMR] Arabian II
S36709	0.193917	0.119363	0.106767	0.558962	0.020991	[SAS] Eurasian
S36710	1e-05	0.99996	1e-05	1e-05	1e-05	[AMR] Arabian II
S36711	0.056264	0.013575	0.011047	0.296857	0.622257	[AFR] African
S36712	1e-05	0.99996	1e-05	1e-05	1e-05	[AMR] Arabian II
S36713	0.111695	0.069838	0.041741	0.142592	0.634134	[AFR] African
S36714	0.121573	0.036257	1e-05	0.826502	0.015658	[SAS] Eurasian
S36715	0.22902	0.132656	1e-05	0.422513	0.215801	[SAS] Eurasian
S36716	0.748206	0.049088	0.02122	0.058562	0.122924	[EUR] Arabian I
S36717	0.115893	0.07104	1e-05	0.440682	0.372375	[SAS] Eurasian
S36718	0.531204	0.117795	0.021644	0.062781	0.266577	[EUR] Arabian I
S36719	0.965616	0.031526	0.002837	1e-05	1e-05	[EUR] Arabian I
S36720	0.130962	0.079326	1e-05	0.456116	0.333586	[SAS] Eurasian
S36721	1e-05	0.99996	1e-05	1e-05	1e-05	[AMR] Arabian II
S36722	0.04319	0.032779	0.056236	0.339163	0.528632	[AFR] African
S36723	0.117119	0.063615	1e-05	0.514796	0.30446	[SAS] Eurasian
S36724	0.727129	0.061338	0.014986	0.071538	0.12501	[EUR] Arabian I
S36725	0.178587	0.719073	1e-05	0.052045	0.050284	[AMR] Arabian II
S36726	0.225291	0.173046	0.009643	0.170079	0.421941	[AFR] African
S36727	1e-05	0.99996	1e-05	1e-05	1e-05	[AMR] Arabian II
S36728	0.020881	0.026428	1e-05	0.058161	0.89452	[AFR] African
S36729	0.047529	0.056517	0.126279	0.457342	0.312334	[SAS] Eurasian
S36730	0.454993	0.195317	1e-05	0.34967	1e-05	[EUR] Arabian I
S36731	1e-05	0.702273	0.048514	0.249193	1e-05	[AMR] Arabian II
S36732	0.093184	0.05656	1e-05	0.453808	0.396438	[SAS] Eurasian
S36733	0.373359	0.371724	1e-05	0.18999	0.064918	[EUR] Arabian I
S36734	0.064703	0.022559	0.148429	0.665175	0.099134	[SAS] Eurasian
S36735	0.116587	0.070751	0.132599	0.525874	0.154189	[SAS] Eurasian
S36736	0.364112	0.168775	0.004252	0.198935	0.263925	[EUR] Arabian I
S36737	0.083391	0.080463	1e-05	0.586605	0.249532	[SAS] Eurasian
S36738	0.210184	0.356201	0.03954	0.330235	0.06384	[AMR] Arabian II
S36739	0.99996	1e-05	1e-05	1e-05	1e-05	[EUR] Arabian I
S36740	0.122892	0.058145	0.102235	0.716718	1e-05	[SAS] Eurasian
S36741	0.110824	0.061969	0.000376	0.438587	0.388244	[SAS] Eurasian
S36742	0.311035	0.071267	0.017179	0.220438	0.380081	[AFR] African
S36743	0.115228	0.066744	1e-05	0.502492	0.315525	[SAS] Eurasian
S36744	1e-05	0.99996	1e-05	1e-05	1e-05	[AMR] Arabian II
S36745	0.556472	0.162381	1e-05	0.203727	0.077409	[EUR] Arabian I
S36746	0.1202	0.022199	0.124949	0.478438	0.254214	[SAS] Eurasian
S36747	0.192716	0.345482	0.008672	0.23672	0.216411	[AMR] Arabian II
S36748	0.17447	0.33607	1e-05	0.314287	0.175162	[AMR] Arabian II
S36749	0.224007	0.062223	0.006932	0.268622	0.438215	[AFR] African
S36750	0.177388	0.127357	0.042475	0.10249	0.55029	[AFR] African
S36751	0.351623	0.122336	1e-05	0.497966	0.028065	[SAS] Eurasian
S36752	0.857157	1e-05	0.0299	1e-05	0.112923	[EUR] Arabian I
S36753	0.046705	0.120897	0.120686	0.511333	0.200379	[SAS] Eurasian
S36754	0.118521	0.073355	0.001494	0.505701	0.300929	[SAS] Eurasian
S36755	0.124046	0.090068	1e-05	0.687828	0.098049	[SAS] Eurasian
S36756	0.991033	1e-05	0.008937	1e-05	1e-05	[EUR] Arabian I
S36757	0.388121	0.09497	0.070657	0.417304	0.028947	[SAS] Eurasian
S36758	0.350648	0.07824	0.008723	0.15149	0.410898	[AFR] African
S36759	1e-05	1e-05	0.214973	0.784997	1e-05	[SAS] Eurasian
S36760	0.59926	0.112508	0.007477	0.131306	0.149448	[EUR] Arabian I
S36761	1e-05	0.844376	1e-05	1e-05	0.155594	[AMR] Arabian II
S36762	1e-05	0.99996	1e-05	1e-05	1e-05	[AMR] Arabian II
S36763	0.14739	0.360895	0.00929	0.058909	0.423515	[AFR] African
S36764	0.979997	0.019973	1e-05	1e-05	1e-05	[EUR] Arabian I
S36765	0.16488	0.01141	0.023026	0.084914	0.71577	[AFR] African
S36766	0.125782	0.082435	1e-05	0.738826	0.052948	[SAS] Eurasian
S36767	0.281196	0.093741	0.00211	0.109315	0.513637	[AFR] African
S36768	0.096746	0.011456	0.136145	0.382355	0.373298	[SAS] Eurasian
S36769	0.138626	0.116346	0.025392	0.661912	0.057724	[SAS] Eurasian
S36770	0.326864	0.063801	0.061905	0.229083	0.318347	[EUR] Arabian I
S36771	0.763616	0.071501	0.054384	0.013719	0.09678	[EUR] Arabian I
S36772	0.145053	0.789554	1e-05	0.030836	0.034547	[AMR] Arabian II
S36773	0.99996	1e-05	1e-05	1e-05	1e-05	[EUR] Arabian I
S36774	0.126097	0.052233	1e-05	0.82165	1e-05	[SAS] Eurasian
S36775	0.412951	0.184423	0.010233	0.235358	0.157036	[EUR] Arabian I
S36776	0.377407	0.129348	1e-05	0.345311	0.147924	[EUR] Arabian I
S36777	0.429273	0.117145	1e-05	0.249414	0.204158	[EUR] Arabian I
S36778	0.370124	0.136447	1e-05	0.351638	0.141781	[EUR] Arabian I
S36779	0.258304	0.135258	1e-05	0.606419	1e-05	[SAS] Eurasian
S36780	0.45703	0.382199	1e-05	0.133965	0.026796	[EUR] Arabian I
S36781	0.333891	0.11727	1e-05	0.151945	0.396884	[AFR] African
S36782	0.691254	0.159002	0.012694	0.042535	0.094515	[EUR] Arabian I
S36783	0.123461	0.027075	0.127899	0.720098	0.001466	[SAS] Eurasian
S36784	0.999952	1e-05	1.8e-05	1e-05	1e-05	[EUR] Arabian I
S36785	0.222002	0.140525	1e-05	0.614026	0.023437	[SAS] Eurasian
S36786	0.389659	0.140454	0.000985	0.437212	0.03169	[SAS] Eurasian
S36787	0.148737	0.095987	1e-05	0.631642	0.123624	[SAS] Eurasian
S36788	0.288982	0.110675	1e-05	0.574751	0.025582	[SAS] Eurasian
S36789	0.99996	1e-05	1e-05	1e-05	1e-05	[EUR] Arabian I
S36790	0.389426	0.127519	1e-05	0.443236	0.039808	[SAS] Eurasian
S36791	0.390676	0.12775	1e-05	0.441314	0.04025	[SAS] Eurasian
S36792	0.99996	1e-05	1e-05	1e-05	1e-05	[EUR] Arabian I
S36793	0.223481	0.538666	1e-05	0.139673	0.09817	[AMR] Arabian II
S36794	0.650917	0.067399	0.011304	0.265729	0.004651	[EUR] Arabian I
S36795	0.422835	0.106628	1e-05	0.381048	0.089479	[EUR] Arabian I
S36796	0.331071	0.115081	0.000895	0.528569	0.024384	[SAS] Eurasian
S36797	0.298541	0.112009	1e-05	0.58943	1e-05	[SAS] Eurasian
S36798	0.043775	0.022452	0.019851	0.14898	0.764942	[AFR] African
S36799	0.823938	0.085738	1e-05	0.090304	1e-05	[EUR] Arabian I
S36800	0.489233	0.349869	1e-05	0.133237	0.027651	[EUR] Arabian I
S36801	0.280885	0.127478	1e-05	0.547199	0.044428	[SAS] Eurasian
S36802	0.848932	0.078283	0.017249	1e-05	0.055526	[EUR] Arabian I
S36803	0.311169	0.038742	0.0113	0.147573	0.491216	[AFR] African
S36804	0.320891	0.048707	0.030927	0.195131	0.404344	[AFR] African
S36805	0.8209	0.036068	1e-05	0.074652	0.06837	[EUR] Arabian I
S36806	0.276788	0.153845	1e-05	0.569347	1e-05	[SAS] Eurasian
S36807	0.334746	0.146396	1e-05	0.509704	0.009145	[SAS] Eurasian
S36808	0.538409	0.244638	1e-05	0.198244	0.018699	[EUR] Arabian I
S36809	0.920754	0.010388	0.00991	0.038594	0.020354	[EUR] Arabian I
S36810	0.107988	0.069885	1e-05	0.807914	0.014204	[SAS] Eurasian
S36811	0.714006	0.052909	0.045222	0.096638	0.091226	[EUR] Arabian I
S36812	0.2803	0.038446	0.076064	0.326886	0.278303	[SAS] Eurasian
S36813	0.558064	0.107705	0.017328	0.280145	0.036757	[EUR] Arabian I
S36814	0.606938	0.053264	0.005627	0.130821	0.203349	[EUR] Arabian I
S36815	0.300492	0.111274	1e-05	0.57201	0.016214	[SAS] Eurasian
S36816	0.278334	0.116457	1e-05	0.596596	0.008603	[SAS] Eurasian
S36817	0.113269	0.0669	0.008779	0.500831	0.310221	[SAS] Eurasian
S36818	0.242145	0.153849	0.052675	0.54511	0.006221	[SAS] Eurasian
S36819	0.475965	0.071857	0.092554	0.281953	0.077671	[EUR] Arabian I
S36820	0.938862	0.026967	1e-05	0.034151	1e-05	[EUR] Arabian I
S36821	0.00424	1e-05	0.015867	0.091489	0.888394	[AFR] African
S36822	0.152666	0.045587	0.097827	0.694115	0.009805	[SAS] Eurasian
S36823	0.242147	0.485048	0.008638	0.209554	0.054613	[AMR] Arabian II
S36824	0.45384	0.110273	0.013757	0.146738	0.275392	[EUR] Arabian I
S36825	0.432566	0.234254	1e-05	0.263872	0.069298	[EUR] Arabian I
S36826	0.491717	0.088407	0.020973	0.196091	0.202812	[EUR] Arabian I
S36827	0.19127	0.109999	1e-05	0.668965	0.029756	[SAS] Eurasian
S36828	0.258948	0.163315	1e-05	0.56793	0.009796	[SAS] Eurasian
S36829	0.116991	0.116432	1e-05	0.766557	1e-05	[SAS] Eurasian
S36830	0.99996	1e-05	1e-05	1e-05	1e-05	[EUR] Arabian I
S36831	0.993378	1e-05	0.006592	1e-05	1e-05	[EUR] Arabian I
S36832	0.825029	0.103988	1e-05	0.009706	0.061268	[EUR] Arabian I
S36833	0.316823	0.130688	1e-05	0.552469	1e-05	[SAS] Eurasian
S36834	0.736961	0.019582	0.066144	0.12699	0.050322	[EUR] Arabian I
S36835	0.101554	0.567913	1e-05	0.259285	0.071239	[AMR] Arabian II
S36836	0.791131	0.075368	0.02173	0.065565	0.046206	[EUR] Arabian I
S36837	0.99996	1e-05	1e-05	1e-05	1e-05	[EUR] Arabian I
S36838	0.406879	0.018804	0.007958	0.307161	0.259198	[EUR] Arabian I
S36839	0.534358	0.078465	0.004321	0.123467	0.259389	[EUR] Arabian I
S36840	0.99996	1e-05	1e-05	1e-05	1e-05	[EUR] Arabian I
S36841	0.249761	0.093158	1e-05	0.629266	0.027805	[SAS] Eurasian
S36842	0.3765	0.103948	1e-05	0.519533	1e-05	[SAS] Eurasian
S36843	0.14258	0.08826	0.014821	0.670877	0.083462	[SAS] Eurasian
S36844	0.243827	0.665416	1e-05	0.090736	1e-05	[AMR] Arabian II
S36845	0.114064	0.053612	1e-05	0.809215	0.023098	[SAS] Eurasian
S36846	0.21828	0.12751	1e-05	0.651172	0.003027	[SAS] Eurasian
S36847	0.056826	0.012782	0.123876	0.797635	0.00888	[SAS] Eurasian
S36848	0.24336	0.261198	0.017306	0.382876	0.09526	[SAS] Eurasian
S36849	0.481386	0.087898	1e-05	0.406441	0.024266	[EUR] Arabian I
S36850	0.231278	0.120382	1e-05	0.647058	0.001271	[SAS] Eurasian
S36851	0.594595	0.183051	1e-05	0.201576	0.020768	[EUR] Arabian I
S36852	0.768749	0.057108	0.019202	0.050879	0.104061	[EUR] Arabian I
S36853	0.241759	0.166779	1e-05	0.539565	0.051888	[SAS] Eurasian
S36854	0.218882	0.119724	0.01002	0.651363	1e-05	[SAS] Eurasian
S36855	0.151215	0.077683	1e-05	0.760137	0.010955	[SAS] Eurasian
S36856	0.306722	0.136236	1e-05	0.550326	0.006706	[SAS] Eurasian
S36857	0.424838	0.137271	1e-05	0.396739	0.041143	[EUR] Arabian I
S36858	0.32348	1e-05	0.514143	0.043047	0.11932	[EAS] East Asian
S36859	0.928353	0.042827	0.017065	1e-05	0.011745	[EUR] Arabian I
S36860	0.629497	0.090637	0.023378	0.054864	0.201624	[EUR] Arabian I
S36861	0.123639	0.052036	1e-05	0.503584	0.320732	[SAS] Eurasian
S36862	0.99996	1e-05	1e-05	1e-05	1e-05	[EUR] Arabian I
S36863	0.277606	0.138737	1e-05	0.583637	1e-05	[SAS] Eurasian
S36864	0.170928	0.281122	0.001057	0.020231	0.526663	[AFR] African
S36865	0.616019	0.047782	0.04294	0.11815	0.17511	[EUR] Arabian I
S36866	0.340827	0.380086	1e-05	0.196014	0.083062	[AMR] Arabian II
S36867	0.979631	1e-05	0.020339	1e-05	1e-05	[EUR] Arabian I
S36868	0.164849	0.106845	1e-05	0.651367	0.076929	[SAS] Eurasian
S36869	0.101587	0.09115	1e-05	0.807243	1e-05	[SAS] Eurasian
S36870	0.151224	0.807578	1e-05	0.041177	1e-05	[AMR] Arabian II
S36871	0.630832	0.058559	1e-05	0.29916	0.011439	[EUR] Arabian I
S36872	0.313506	0.134376	1e-05	0.552099	1e-05	[SAS] Eurasian
S36873	0.499829	0.157528	0.003979	0.204184	0.13448	[EUR] Arabian I
S36874	0.448934	0.060061	0.018002	0.120902	0.352101	[EUR] Arabian I
S36875	0.277116	0.095964	1e-05	0.542783	0.084127	[SAS] Eurasian
S36876	0.209028	0.009316	0.102858	0.647218	0.031579	[SAS] Eurasian
S36877	0.74802	0.214304	0.014626	1e-05	0.023039	[EUR] Arabian I
S36878	0.595342	0.171761	1e-05	0.231353	0.001534	[EUR] Arabian I
S36879	0.210239	0.166345	1e-05	0.59985	0.023555	[SAS] Eurasian
S36880	0.99996	1e-05	1e-05	1e-05	1e-05	[EUR] Arabian I
S36881	0.876381	0.046806	1e-05	0.054228	0.022575	[EUR] Arabian I
S36882	0.314784	0.14299	1e-05	0.542206	1e-05	[SAS] Eurasian
S36883	0.05967	0.019086	0.00274	0.220204	0.698301	[AFR] African
S36884	0.463553	0.474437	0.006484	0.039092	0.016433	[AMR] Arabian II
S36885	0.054146	0.044294	0.003174	0.058845	0.839542	[AFR] African
S36886	0.982973	1e-05	0.016997	1e-05	1e-05	[EUR] Arabian I
S36887	0.532354	0.099954	1e-05	0.299066	0.068616	[EUR] Arabian I
S36888	0.437104	0.049413	0.279643	0.127551	0.106288	[EUR] Arabian I
S36889	1e-05	1e-05	0.238513	0.761457	1e-05	[SAS] Eurasian
S36890	0.317938	0.138343	1e-05	0.542203	0.001505	[SAS] Eurasian
S36891	0.699161	0.088739	1e-05	0.08117	0.13092	[EUR] Arabian I
S36892	0.516083	0.113154	0.013695	0.18166	0.175407	[EUR] Arabian I
S36893	0.180405	0.096504	1e-05	0.612885	0.110196	[SAS] Eurasian
S36894	1e-05	0.99996	1e-05	1e-05	1e-05	[AMR] Arabian II
S36895	0.71173	0.135483	0.029569	0.057465	0.065753	[EUR] Arabian I
S36896	0.999958	1e-05	1.2e-05	1e-05	1e-05	[EUR] Arabian I
S36897	0.291181	0.333889	0.020607	0.284752	0.069572	[AMR] Arabian II
S36898	0.249408	0.112538	1e-05	0.61919	0.018853	[SAS] Eurasian
S36899	1e-05	0.99996	1e-05	1e-05	1e-05	[AMR] Arabian II
S36900	0.454455	0.111956	1e-05	0.416201	0.017378	[EUR] Arabian I
S36901	0.091148	0.044971	1e-05	0.863861	1e-05	[SAS] Eurasian
S36902	0.99996	1e-05	1e-05	1e-05	1e-05	[EUR] Arabian I
S36903	0.341234	0.080228	0.053491	0.499576	0.02547	[SAS] Eurasian
S36904	0.107899	0.060955	1e-05	0.749142	0.081994	[SAS] Eurasian
S36905	0.244641	0.039883	0.019737	0.158188	0.537552	[AFR] African
S36906	0.993203	1e-05	0.006767	1e-05	1e-05	[EUR] Arabian I
S36907	0.047308	0.042072	0.123437	0.493346	0.293837	[SAS] Eurasian
S36908	0.269838	0.079763	0.018249	0.344346	0.287804	[SAS] Eurasian
S36909	0.129205	0.083648	1e-05	0.787127	1e-05	[SAS] Eurasian
S36910	0.099743	0.057767	0.471756	0.324926	0.045808	[EAS] East Asian
S36911	0.503413	0.421812	1e-05	0.063285	0.01148	[EUR] Arabian I
S36912	0.234888	0.035238	1e-05	0.290746	0.439118	[AFR] African
S36913	0.993097	1e-05	0.006873	1e-05	1e-05	[EUR] Arabian I
S36914	0.444125	0.132419	1e-05	0.276715	0.14673	[EUR] Arabian I
S36915	0.553258	0.149937	0.018334	0.236417	0.042053	[EUR] Arabian I
S36916	0.274641	0.118602	1e-05	0.606737	1e-05	[SAS] Eurasian
S36917	0.56204	0.078057	1e-05	0.348404	0.011489	[EUR] Arabian I
S36918	0.161426	0.110215	1e-05	0.570524	0.157826	[SAS] Eurasian
S36919	0.593584	0.133998	1e-05	0.223524	0.048885	[EUR] Arabian I
S36920	0.605076	0.143219	1e-05	0.232534	0.019161	[EUR] Arabian I
S36921	0.161225	0.507404	1e-05	0.190752	0.140609	[AMR] Arabian II
S36922	0.421773	0.124257	0.001755	0.433168	0.019047	[SAS] Eurasian
S36923	0.62425	1e-05	0.074999	0.277152	0.023589	[EUR] Arabian I
S36924	0.21198	0.082034	0.047042	0.517647	0.141297	[SAS] Eurasian
S36925	1e-05	1e-05	0.182573	0.817397	1e-05	[SAS] Eurasian
S36926	0.966958	0.006409	0.016653	1e-05	0.009969	[EUR] Arabian I
S36927	0.255669	0.102187	1e-05	0.618928	0.023206	[SAS] Eurasian
S36928	0.604561	0.0517	0.099219	0.167032	0.077488	[EUR] Arabian I
S36929	0.312505	0.117368	1e-05	0.567385	0.002732	[SAS] Eurasian
S36930	0.439623	1e-05	0.005837	1e-05	0.554519	[AFR] African
S36931	0.310552	0.104366	1e-05	0.558535	0.026537	[SAS] Eurasian
S36932	0.616147	0.087621	0.055377	0.108282	0.132572	[EUR] Arabian I
S36933	0.99996	1e-05	1e-05	1e-05	1e-05	[EUR] Arabian I
S36934	0.99996	1e-05	1e-05	1e-05	1e-05	[EUR] Arabian I
S36935	0.685973	0.127323	1e-05	0.164439	0.022255	[EUR] Arabian I
S36936	0.290158	0.709812	1e-05	1e-05	1e-05	[AMR] Arabian II
S36937	0.292786	0.707184	1e-05	1e-05	1e-05	[AMR] Arabian II
S36938	0.410813	0.063431	1e-05	0.525736	1e-05	[SAS] Eurasian
S36939	0.313456	0.238127	0.007604	0.236838	0.203975	[EUR] Arabian I
S36940	0.877625	0.02712	0.035589	1e-05	0.059656	[EUR] Arabian I
S36941	0.02468	0.069736	0.103759	0.801815	1e-05	[SAS] Eurasian
S36942	0.626526	0.043789	0.035133	0.096156	0.198396	[EUR] Arabian I
S36943	0.283785	0.114053	1e-05	0.584918	0.017234	[SAS] Eurasian
S36944	0.281781	0.085251	1e-05	0.555277	0.07768	[SAS] Eurasian
S36945	0.095279	0.052932	1e-05	0.851769	1e-05	[SAS] Eurasian
S36946	0.115658	0.076122	0.074261	0.651632	0.082327	[SAS] Eurasian
S36947	0.046778	0.079313	0.075052	0.798847	1e-05	[SAS] Eurasian
S36948	0.073198	0.827433	1e-05	0.049494	0.049865	[AMR] Arabian II
S36949	0.104726	0.077592	1e-05	0.81587	0.001802	[SAS] Eurasian
S36950	0.81276	0.040994	1e-05	0.115901	0.030335	[EUR] Arabian I
S36951	0.916424	0.016521	0.012222	0.050496	0.004337	[EUR] Arabian I
S36952	0.637428	0.035318	0.010073	0.158876	0.158306	[EUR] Arabian I
S36953	0.999955	1e-05	1.2e-05	1.3e-05	1e-05	[EUR] Arabian I
S36954	0.268217	0.128575	1e-05	0.603188	1e-05	[SAS] Eurasian
S36955	0.433911	0.198403	0.020376	0.267413	0.079897	[EUR] Arabian I
S36956	0.518975	0.255268	1e-05	0.205994	0.019752	[EUR] Arabian I
S36957	0.616595	0.06674	0.032737	0.003073	0.280855	[EUR] Arabian I
S36958	0.456902	0.243089	0.031202	0.262024	0.006784	[EUR] Arabian I
S36959	0.981919	0.00657	0.006503	1e-05	0.004998	[EUR] Arabian I
S36960	0.422536	0.126463	1e-05	0.329325	0.121665	[EUR] Arabian I
S36961	0.395807	0.060535	0.009481	0.510154	0.024023	[SAS] Eurasian
S36962	0.764642	0.066882	0.062569	0.066657	0.039249	[EUR] Arabian I
S36963	0.641648	0.181962	1e-05	0.171422	0.004959	[EUR] Arabian I
S36964	0.357763	0.131113	1e-05	0.381302	0.129813	[SAS] Eurasian
S36965	0.452396	0.099209	1e-05	0.440508	0.007877	[EUR] Arabian I
S36966	0.118014	0.881956	1e-05	1e-05	1e-05	[AMR] Arabian II
S36967	0.240972	0.374555	1e-05	0.277294	0.107169	[AMR] Arabian II
S36968	0.149248	0.078872	0.008623	0.601851	0.161405	[SAS] Eurasian
S36969	0.913506	0.068926	1.6e-05	0.017541	1e-05	[EUR] Arabian I
S36970	0.99996	1e-05	1e-05	1e-05	1e-05	[EUR] Arabian I
S36971	0.160682	0.311564	0.108473	0.416077	0.003203	[SAS] Eurasian
S36972	0.609863	0.007634	1e-05	0.381359	0.001134	[EUR] Arabian I
S36973	0.289046	0.118409	0.00063	0.587692	0.004223	[SAS] Eurasian
S36974	0.314553	0.118575	1e-05	0.54945	0.017412	[SAS] Eurasian
S36975	0.028637	0.013425	0.113861	0.717517	0.12656	[SAS] Eurasian
S36976	0.126122	0.040227	1e-05	0.833631	1e-05	[SAS] Eurasian
S36977	0.761702	0.040482	0.00018	0.172771	0.024865	[EUR] Arabian I
S36978	0.305143	0.122027	1e-05	0.472631	0.100189	[SAS] Eurasian
S36979	0.908681	0.001374	0.032287	1e-05	0.057649	[EUR] Arabian I
S36980	0.306288	0.07907	0.100004	0.508016	0.006622	[SAS] Eurasian
S36981	0.567273	0.183315	0.002131	0.20049	0.046792	[EUR] Arabian I
S36982	0.988307	1e-05	0.011663	1e-05	1e-05	[EUR] Arabian I
S36983	0.139411	0.058546	0.110503	0.668184	0.023356	[SAS] Eurasian
S36984	0.752662	0.075509	0.016305	0.041314	0.11421	[EUR] Arabian I
S36985	0.893272	0.081679	0.01219	0.007334	0.005526	[EUR] Arabian I
S36986	0.99996	1e-05	1e-05	1e-05	1e-05	[EUR] Arabian I
S36987	0.264931	0.115155	1e-05	0.602639	0.017265	[SAS] Eurasian
S36988	0.520693	0.025714	0.055946	0.320189	0.077458	[EUR] Arabian I
S36989	0.273588	0.131332	1e-05	0.585447	0.009623	[SAS] Eurasian
S36990	0.751228	0.033019	0.025817	0.091294	0.098643	[EUR] Arabian I
S36991	0.99904	1e-05	0.00093	1e-05	1e-05	[EUR] Arabian I
S36992	0.846289	0.0077	0.00641	0.046249	0.093351	[EUR] Arabian I
S36993	0.393534	0.127825	1e-05	0.470069	0.008562	[SAS] Eurasian
S36994	0.529966	0.071928	0.02627	0.294743	0.077093	[EUR] Arabian I
S36995	1e-05	0.99996	1e-05	1e-05	1e-05	[AMR] Arabian II
S36996	0.99996	1e-05	1e-05	1e-05	1e-05	[EUR] Arabian I
S36997	0.273564	0.363487	1e-05	0.286079	0.07686	[AMR] Arabian II
S36998	1e-05	1e-05	0.197989	0.801981	1e-05	[SAS] Eurasian
S36999	0.99996	1e-05	1e-05	1e-05	1e-05	[EUR] Arabian I
S37000	0.49977	0.143106	0.00325	0.162186	0.191689	[EUR] Arabian I
S37001	1e-05	1e-05	0.202792	0.797178	1e-05	[SAS] Eurasian
S37002	0.160323	0.089276	1e-05	0.691278	0.059112	[SAS] Eurasian
S37003	0.753267	0.036893	0.009933	0.087027	0.112879	[EUR] Arabian I
S37004	0.92667	0.005746	1e-05	0.067563	1e-05	[EUR] Arabian I
S37005	0.386507	0.114332	1e-05	0.434354	0.064798	[SAS] Eurasian
S37006	0.526801	0.103598	0.015722	0.14878	0.205099	[EUR] Arabian I
S37007	0.300686	0.038556	0.131333	0.378465	0.15096	[SAS] Eurasian
S37008	0.128951	0.040559	1e-05	0.424965	0.405515	[SAS] Eurasian
S37009	0.402821	0.119268	1e-05	0.44147	0.03643	[SAS] Eurasian
S37010	0.78687	0.082526	0.007086	0.110771	0.012747	[EUR] Arabian I
S37011	0.824783	0.085128	0.003215	0.079942	0.006933	[EUR] Arabian I
S37012	0.385114	0.101371	1e-05	0.463779	0.049727	[SAS] Eurasian
S37013	0.499871	0.114312	0.00021	0.27962	0.105988	[EUR] Arabian I
S37014	0.75895	0.126304	1e-05	0.110025	0.004711	[EUR] Arabian I
S37015	0.789983	0.16643	1e-05	0.043567	1e-05	[EUR] Arabian I
S37016	0.071747	0.025016	0.005767	0.06406	0.83341	[AFR] African
S37017	0.416776	0.426934	1e-05	0.110798	0.045482	[AMR] Arabian II
S37018	0.251793	0.292003	1e-05	0.391095	0.065098	[SAS] Eurasian
S37019	0.500098	0.303896	0.003062	0.127591	0.065352	[EUR] Arabian I
S37020	0.705691	0.034806	0.068721	0.125413	0.065369	[EUR] Arabian I
S37021	0.343639	0.126423	0.003442	0.483395	0.043101	[SAS] Eurasian
S37022	0.747248	0.083068	1e-05	0.131646	0.038028	[EUR] Arabian I
S37023	0.853198	0.072874	0.028354	1e-05	0.045564	[EUR] Arabian I
S37024	0.99996	1e-05	1e-05	1e-05	1e-05	[EUR] Arabian I
S37025	0.538905	0.120968	0.00708	0.253955	0.079091	[EUR] Arabian I
S37026	0.957721	1e-05	1e-05	0.042249	1e-05	[EUR] Arabian I
S37027	0.99996	1e-05	1e-05	1e-05	1e-05	[EUR] Arabian I
S37028	0.544407	0.05112	0.160117	0.085943	0.158413	[EUR] Arabian I
S37029	0.99996	1e-05	1e-05	1e-05	1e-05	[EUR] Arabian I
S37030	0.87073	0.025329	0.051008	1e-05	0.052923	[EUR] Arabian I
S37031	0.999959	1e-05	1.1e-05	1e-05	1e-05	[EUR] Arabian I
S37032	0.99996	1e-05	1e-05	1e-05	1e-05	[EUR] Arabian I
S37033	0.808667	0.062991	0.019374	1e-05	0.108958	[EUR] Arabian I
S37034	0.363461	0.056617	0.17462	0.083092	0.32221	[EUR] Arabian I
S37035	0.863684	0.016432	1e-05	0.039462	0.080412	[EUR] Arabian I
S37036	0.340599	0.165376	0.008833	0.422076	0.063116	[SAS] Eurasian
S37037	0.205994	0.104331	1e-05	0.630495	0.05917	[SAS] Eurasian
S37038	0.917629	0.037941	0.01644	1e-05	0.02798	[EUR] Arabian I
S37039	0.99996	1e-05	1e-05	1e-05	1e-05	[EUR] Arabian I
S37040	0.684645	0.153879	1e-05	0.161456	1e-05	[EUR] Arabian I
S37041	0.936728	1e-05	0.007809	0.039595	0.015857	[EUR] Arabian I
S37042	0.200275	0.243231	1e-05	0.202917	0.353567	[AFR] African
S37043	0.691728	0.119763	0.010917	0.148363	0.029228	[EUR] Arabian I
S37044	0.372494	0.099879	1e-05	0.521688	0.005929	[SAS] Eurasian
S37045	0.679427	0.140824	0.025943	0.049645	0.10416	[EUR] Arabian I
S37046	0.823491	0.073437	0.032541	0.018288	0.052243	[EUR] Arabian I
S37047	0.696604	0.095085	0.017015	0.074006	0.11729	[EUR] Arabian I
S37048	0.99996	1e-05	1e-05	1e-05	1e-05	[EUR] Arabian I
S37049	0.99996	1e-05	1e-05	1e-05	1e-05	[EUR] Arabian I
S37050	0.49887	0.021493	0.272682	0.105059	0.101896	[EUR] Arabian I
S37051	0.328611	0.069431	0.061106	0.518851	0.022	[SAS] Eurasian
S37052	0.958214	0.009214	0.014197	0.018365	1e-05	[EUR] Arabian I
S37053	0.127252	0.067481	1e-05	0.759805	0.045451	[SAS] Eurasian
S37054	0.14941	0.651854	1e-05	0.113948	0.084778	[AMR] Arabian II
S37055	0.36164	0.109253	1e-05	0.526541	0.002557	[SAS] Eurasian
S37056	0.992484	1e-05	0.007486	1e-05	1e-05	[EUR] Arabian I
S37057	0.195959	0.172624	1e-05	0.588708	0.042699	[SAS] Eurasian
S37058	0.81438	0.078262	0.028957	0.029027	0.049374	[EUR] Arabian I
S37059	0.487715	0.096059	1e-05	0.399671	0.016545	[EUR] Arabian I
S37060	1e-05	0.712224	1e-05	0.273129	0.014627	[AMR] Arabian II
S37061	0.99996	1e-05	1e-05	1e-05	1e-05	[EUR] Arabian I
S37062	0.133657	0.054418	1e-05	0.811905	1e-05	[SAS] Eurasian
S37063	0.91673	0.048323	0.008955	1e-05	0.025981	[EUR] Arabian I
S37064	0.874796	1e-05	0.009203	1e-05	0.115981	[EUR] Arabian I
S37065	0.839166	0.11233	0.026961	1e-05	0.021533	[EUR] Arabian I
S37066	0.602786	0.064951	0.036704	0.13067	0.164889	[EUR] Arabian I
S37067	0.567272	0.055691	0.031439	0.124795	0.220803	[EUR] Arabian I
S37068	0.586176	0.168477	1e-05	0.241666	0.003672	[EUR] Arabian I
S37069	0.583508	0.149922	1e-05	0.238624	0.027937	[EUR] Arabian I
S37070	0.311064	0.195648	0.012878	0.390568	0.089843	[SAS] Eurasian
S37071	0.489934	0.146875	1e-05	0.334939	0.028242	[EUR] Arabian I
S37072	0.484343	0.130906	1e-05	0.187695	0.197046	[EUR] Arabian I
S37073	0.542918	0.149761	1e-05	0.246874	0.060437	[EUR] Arabian I
S37074	0.88483	1e-05	0.03487	1e-05	0.080279	[EUR] Arabian I
S37075	0.376226	1e-05	0.150563	0.456116	0.017085	[SAS] Eurasian
S37076	0.151824	0.574849	1e-05	0.21625	0.057067	[AMR] Arabian II
S37077	0.897424	0.088133	0.014422	1e-05	1e-05	[EUR] Arabian I
S37078	0.446708	0.000585	0.179814	0.368274	0.004619	[EUR] Arabian I
S37079	0.927685	1e-05	8.8e-05	0.026492	0.045725	[EUR] Arabian I
S37080	0.266486	0.114766	1e-05	0.598716	0.020023	[SAS] Eurasian
S37081	0.991403	1e-05	0.008567	1e-05	1e-05	[EUR] Arabian I
S37082	0.743453	0.054032	0.024119	0.124117	0.054279	[EUR] Arabian I
S37083	0.883431	0.04271	0.021289	1e-05	0.05256	[EUR] Arabian I
S37084	0.564111	0.189771	0.010783	0.05693	0.178406	[EUR] Arabian I
S37085	0.452937	0.244548	1e-05	0.19712	0.105385	[EUR] Arabian I
S37086	0.187559	0.223655	1e-05	0.245989	0.342786	[AFR] African
S37087	0.99996	1e-05	1e-05	1e-05	1e-05	[EUR] Arabian I
S37088	0.723502	0.058707	0.057803	0.069713	0.090275	[EUR] Arabian I
S37089	0.818793	0.044627	0.026031	0.01429	0.096258	[EUR] Arabian I
S37090	0.99996	1e-05	1e-05	1e-05	1e-05	[EUR] Arabian I
S37091	0.428033	0.097144	0.020735	0.428252	0.025835	[SAS] Eurasian
S37092	0.673383	0.090238	0.031186	0.049097	0.156096	[EUR] Arabian I
S37093	0.99996	1e-05	1e-05	1e-05	1e-05	[EUR] Arabian I
S37094	0.289466	0.098321	1e-05	0.531715	0.080488	[SAS] Eurasian
S37095	0.261386	0.103258	1e-05	0.566698	0.068647	[SAS] Eurasian
S37096	0.948003	0.051967	1e-05	1e-05	1e-05	[EUR] Arabian I
S37097	0.817861	0.07687	1e-05	0.093631	0.011629	[EUR] Arabian I
S37098	0.555252	0.085438	0.053259	0.288135	0.017916	[EUR] Arabian I
S37099	0.983309	1e-05	0.016661	1e-05	1e-05	[EUR] Arabian I
S37100	0.745662	0.152198	1e-05	0.098127	0.004002	[EUR] Arabian I
S37101	0.511948	0.278482	1e-05	0.209551	1e-05	[EUR] Arabian I
S37102	0.976667	0.015751	0.007563	1e-05	1e-05	[EUR] Arabian I
S37103	0.410742	0.138945	1e-05	0.422739	0.027564	[SAS] Eurasian
S37104	0.404034	0.148428	1e-05	0.206177	0.241351	[EUR] Arabian I
S37105	0.332864	0.102416	1e-05	0.5647	1e-05	[SAS] Eurasian
S37106	0.354176	0.106115	1e-05	0.535024	0.004675	[SAS] Eurasian
S37107	0.137199	0.676681	1e-05	0.12242	0.063691	[AMR] Arabian II
S37108	0.342663	0.107252	0.00568	0.523179	0.021227	[SAS] Eurasian
S37109	0.542789	0.139925	1e-05	0.165535	0.151741	[EUR] Arabian I
S37110	0.717328	0.101628	1e-05	0.163843	0.017191	[EUR] Arabian I
S37111	0.907321	0.051633	0.007862	0.027015	0.006169	[EUR] Arabian I
S37112	0.32915	0.124015	1e-05	0.546814	1e-05	[SAS] Eurasian
S37113	0.47715	0.060068	1e-05	0.13938	0.323391	[EUR] Arabian I
S37114	0.138228	0.097869	1e-05	0.660515	0.103377	[SAS] Eurasian
S37115	0.423412	0.122185	1e-05	0.378111	0.076283	[EUR] Arabian I
S37116	0.563038	0.203249	1e-05	0.226358	0.007345	[EUR] Arabian I
S37117	0.202477	0.372466	1e-05	0.417762	0.007285	[SAS] Eurasian
S37118	0.751533	0.062928	0.008043	0.074867	0.102629	[EUR] Arabian I
S37119	0.63285	0.219293	1.2e-05	0.147836	1e-05	[EUR] Arabian I
S37120	0.599571	0.169702	1e-05	0.214366	0.016352	[EUR] Arabian I
S37121	0.426688	0.366448	0.011748	0.052905	0.142211	[EUR] Arabian I
S37122	0.508262	0.470006	1e-05	0.021711	1e-05	[EUR] Arabian I
S37123	0.550085	0.199392	1e-05	0.224873	0.02564	[EUR] Arabian I
S37124	0.999958	1e-05	1.2e-05	1e-05	1e-05	[EUR] Arabian I
S37125	0.423898	0.489539	0.005422	0.039192	0.041949	[AMR] Arabian II
S37126	0.515688	1e-05	0.144876	0.339416	1e-05	[EUR] Arabian I
S37127	0.756173	1e-05	0.011364	1e-05	0.232443	[EUR] Arabian I
S37128	0.087003	0.053828	0.012163	0.846996	1e-05	[SAS] Eurasian
S37129	0.065939	0.057783	0.042347	0.683001	0.15093	[SAS] Eurasian
S37130	0.987839	1e-05	0.012131	1e-05	1e-05	[EUR] Arabian I
S37131	0.99996	1e-05	1e-05	1e-05	1e-05	[EUR] Arabian I
S37132	0.196725	0.064243	0.037296	0.125869	0.575867	[AFR] African
S37133	0.895369	0.046866	0.029696	1e-05	0.028059	[EUR] Arabian I
S37134	0.484624	0.028117	0.06815	0.289382	0.129727	[EUR] Arabian I
S37135	0.53222	0.24182	1e-05	0.225941	1e-05	[EUR] Arabian I
S37136	0.18509	0.435396	1e-05	0.361124	0.018381	[AMR] Arabian II
S37137	0.261589	0.148509	0.01334	0.163739	0.412823	[AFR] African
S37138	0.53332	0.092598	0.003454	0.146372	0.224256	[EUR] Arabian I
S37139	0.683114	1e-05	0.074225	0.215421	0.027231	[EUR] Arabian I
S37140	0.914407	0.06474	0.00769	1e-05	0.013153	[EUR] Arabian I
S37141	0.512054	0.150074	1e-05	0.202761	0.135101	[EUR] Arabian I
S37142	0.578456	0.102719	0.019882	0.036031	0.262912	[EUR] Arabian I
S37143	0.25283	0.135806	1e-05	0.586669	0.024685	[SAS] Eurasian
S37144	0.205421	0.054336	0.021334	0.352348	0.366561	[AFR] African
S37145	0.756384	0.106787	0.018121	0.038463	0.080245	[EUR] Arabian I
S37146	0.522163	0.184204	1e-05	0.272317	0.021307	[EUR] Arabian I
S37147	0.278045	0.137897	1e-05	0.57592	0.008129	[SAS] Eurasian
S37148	0.655715	0.125668	1e-05	0.194423	0.024184	[EUR] Arabian I
S37149	0.296383	0.054134	1e-05	0.081982	0.567491	[AFR] African
S37150	0.599235	0.101554	0.050674	0.181744	0.066793	[EUR] Arabian I
S37151	0.45923	0.039409	0.093526	0.34135	0.066485	[EUR] Arabian I
S37152	0.367609	0.137178	1e-05	0.482439	0.012764	[SAS] Eurasian
S37153	0.341973	0.120763	1e-05	0.527174	0.01008	[SAS] Eurasian
S37154	0.488236	0.070491	0.106302	0.287697	0.047274	[EUR] Arabian I
S37155	0.321821	0.129025	1e-05	0.518561	0.030582	[SAS] Eurasian
S37156	0.280313	0.114989	1e-05	0.58746	0.017228	[SAS] Eurasian
S37157	0.334828	0.0561	0.005331	0.13593	0.467811	[AFR] African
S37158	0.609557	0.182046	1e-05	0.203945	0.004442	[EUR] Arabian I
S37159	0.242927	0.325994	0.007402	0.273755	0.149922	[AMR] Arabian II
S37160	0.578622	0.418678	1e-05	0.00268	1e-05	[EUR] Arabian I
S37161	0.984599	1e-05	0.015371	1e-05	1e-05	[EUR] Arabian I
S37162	0.527695	0.309649	1e-05	0.162636	1e-05	[EUR] Arabian I
S37163	0.837554	0.043281	0.022154	0.006319	0.090692	[EUR] Arabian I
S37164	0.539972	0.078043	0.025244	0.166578	0.190161	[EUR] Arabian I
S37165	0.635691	0.118467	0.008145	0.102213	0.135484	[EUR] Arabian I
S37166	1e-05	1e-05	0.205972	0.793998	1e-05	[SAS] Eurasian
S37167	0.048532	0.887005	1e-05	0.043478	0.020974	[AMR] Arabian II
S37168	0.178681	0.06761	0.033451	0.125195	0.595064	[AFR] African
S37169	0.390798	0.029818	0.1222	0.448553	0.008632	[SAS] Eurasian
S37170	0.053644	0.018336	0.122625	0.710625	0.094771	[SAS] Eurasian
S37171	0.222763	0.048642	0.111235	0.592817	0.024544	[SAS] Eurasian
S37172	0.575537	0.0484	0.066471	0.255484	0.054108	[EUR] Arabian I
S37173	0.195058	0.194378	1e-05	0.585821	0.024733	[SAS] Eurasian
S37174	0.039355	0.898207	1e-05	0.015546	0.046881	[AMR] Arabian II
S37175	0.580063	0.091941	1e-05	0.275832	0.052155	[EUR] Arabian I
S37176	0.744563	0.03924	0.02899	0.057993	0.129213	[EUR] Arabian I
S37177	1e-05	0.983898	1e-05	0.016072	1e-05	[AMR] Arabian II
S37178	0.112925	0.161243	0.137135	0.460353	0.128345	[SAS] Eurasian
S37179	0.581521	0.065221	1e-05	0.252127	0.10112	[EUR] Arabian I
S37180	0.251444	0.261612	0.014778	0.341611	0.130554	[SAS] Eurasian
S37181	0.518592	0.122753	0.012507	0.284378	0.06177	[EUR] Arabian I
S37182	0.773954	0.096814	1e-05	0.119855	0.009367	[EUR] Arabian I
S37183	0.632033	0.058856	1e-05	0.040579	0.268521	[EUR] Arabian I
S37184	0.629391	0.097413	0.035455	0.127489	0.110253	[EUR] Arabian I
S37185	0.325716	0.313808	1e-05	0.28412	0.076346	[EUR] Arabian I
S37186	0.47091	0.251414	1e-05	0.172525	0.105141	[EUR] Arabian I
S37187	0.298678	0.121429	1e-05	0.579873	1e-05	[SAS] Eurasian
S37188	0.631154	0.107688	1e-05	0.227003	0.034146	[EUR] Arabian I
S37189	0.850534	0.04147	0.039319	1e-05	0.068667	[EUR] Arabian I
S37190	0.302384	0.112826	1e-05	0.584769	1e-05	[SAS] Eurasian
S37191	1e-05	0.99996	1e-05	1e-05	1e-05	[AMR] Arabian II
S37192	1e-05	1e-05	0.314075	0.685895	1e-05	[SAS] Eurasian
S37193	0.756161	0.048694	0.021095	0.054042	0.120008	[EUR] Arabian I
S37194	0.487873	0.246627	0.016348	0.161989	0.087163	[EUR] Arabian I
S37195	0.327362	0.101451	0.001632	0.361104	0.208451	[SAS] Eurasian
S37196	0.602165	0.021676	0.056852	0.223943	0.095365	[EUR] Arabian I
S37197	0.995407	1e-05	0.004563	1e-05	1e-05	[EUR] Arabian I
S37198	0.563457	0.135107	0.001159	0.140592	0.159685	[EUR] Arabian I
S37199	0.193951	0.103263	1e-05	0.585861	0.116915	[SAS] Eurasian
S37200	0.814447	0.053942	0.033282	1e-05	0.098319	[EUR] Arabian I
S37201	0.119268	0.093786	0.004895	0.655673	0.126379	[SAS] Eurasian
S37202	0.011322	1e-05	0.223722	0.761404	0.003542	[SAS] Eurasian
S37203	0.194626	0.053944	0.129677	0.562209	0.059545	[SAS] Eurasian
S37204	0.99996	1e-05	1e-05	1e-05	1e-05	[EUR] Arabian I
S37205	0.401815	0.138455	1e-05	0.380283	0.079437	[EUR] Arabian I
S37206	0.900045	0.018609	0.024951	1e-05	0.056386	[EUR] Arabian I
S37207	0.522163	0.125932	0.007761	0.163161	0.180983	[EUR] Arabian I
S37208	0.169712	0.077762	1e-05	0.624845	0.127671	[SAS] Eurasian
S37209	0.020471	0.9794	1e-05	1e-05	0.000109	[AMR] Arabian II
S37210	0.631043	0.108108	0.013349	0.15986	0.087641	[EUR] Arabian I
S37211	0.576687	0.162186	0.001097	0.228659	0.031371	[EUR] Arabian I
S37212	0.529624	0.139243	0.011665	0.198525	0.120943	[EUR] Arabian I
S37213	0.712624	0.03835	0.043852	0.092602	0.112573	[EUR] Arabian I
S37214	0.931653	1e-05	1e-05	0.068317	1e-05	[EUR] Arabian I
S37215	0.80206	0.113349	1e-05	0.069726	0.014854	[EUR] Arabian I
S37216	0.944418	0.023664	0.024337	1e-05	0.00757	[EUR] Arabian I
S37217	0.284036	0.095927	0.003839	0.555769	0.06043	[SAS] Eurasian
S37218	0.173868	0.420122	0.012694	0.23506	0.158255	[AMR] Arabian II
S37219	0.06109	0.056085	0.129056	0.457245	0.296524	[SAS] Eurasian
S37220	0.484597	0.140556	0.01797	0.182849	0.174027	[EUR] Arabian I
S37221	0.282887	0.08703	0.077586	0.52899	0.023507	[SAS] Eurasian
S37222	0.33787	0.104789	0.018212	0.484014	0.055116	[SAS] Eurasian
S37223	0.627271	0.084764	1e-05	0.127278	0.160677	[EUR] Arabian I
S37224	0.338905	1e-05	0.090633	0.558364	0.012088	[SAS] Eurasian
S37225	0.99996	1e-05	1e-05	1e-05	1e-05	[EUR] Arabian I
S37226	0.708191	0.043124	0.065294	0.109145	0.074246	[EUR] Arabian I
S37227	1e-05	0.480253	0.120876	0.398851	1e-05	[AMR] Arabian II
S37228	0.058202	0.548085	0.044636	0.30257	0.046508	[AMR] Arabian II
S37229	0.304103	0.188301	0.001952	0.176099	0.329546	[AFR] African
S37230	0.372614	0.104888	1e-05	0.517187	0.005301	[SAS] Eurasian
S37231	0.481236	0.427502	1e-05	0.091242	1e-05	[EUR] Arabian I
S37232	0.523622	0.062425	0.072694	0.229439	0.111821	[EUR] Arabian I
S37233	0.363611	0.031371	0.110386	0.42187	0.072761	[SAS] Eurasian
S37234	0.340259	0.220176	1e-05	0.186519	0.253036	[EUR] Arabian I
S37235	0.99996	1e-05	1e-05	1e-05	1e-05	[EUR] Arabian I
S37236	0.956506	1e-05	0.025979	1e-05	0.017495	[EUR] Arabian I
S37237	0.9024	0.043897	0.023463	1e-05	0.03023	[EUR] Arabian I
S37238	0.733083	0.08128	0.02469	0.093506	0.067441	[EUR] Arabian I
S37239	1e-05	0.99996	1e-05	1e-05	1e-05	[AMR] Arabian II
S37240	0.254914	0.110509	0.04584	0.562551	0.026186	[SAS] Eurasian
S37241	0.583339	0.139385	1e-05	0.244818	0.032447	[EUR] Arabian I
S37242	0.308938	0.10734	0.006431	0.150332	0.426959	[AFR] African
S37243	0.335034	0.04995	0.028647	0.431527	0.154842	[SAS] Eurasian
S37244	0.024579	0.003672	0.161379	0.806336	0.004034	[SAS] Eurasian
S37245	0.35641	0.085437	1e-05	0.524123	0.03402	[SAS] Eurasian
S37246	0.801168	0.084452	0.004063	0.087419	0.022898	[EUR] Arabian I
S37247	0.99996	1e-05	1e-05	1e-05	1e-05	[EUR] Arabian I
S37248	0.227338	0.433649	1e-05	0.235359	0.103644	[AMR] Arabian II
S37249	0.621284	0.277936	1e-05	0.10076	1e-05	[EUR] Arabian I
S37250	0.284011	0.131123	1e-05	0.576819	0.008037	[SAS] Eurasian
S37251	0.332052	0.15418	1e-05	0.499596	0.014162	[SAS] Eurasian
S37252	0.582083	0.110999	0.007997	0.081382	0.217538	[EUR] Arabian I
S37253	0.180479	0.795632	1e-05	0.019387	0.004492	[AMR] Arabian II
S37254	0.316	0.133219	1e-05	0.55076	1e-05	[SAS] Eurasian
S37255	0.62489	0.107799	0.025788	0.07517	0.166352	[EUR] Arabian I
S37256	0.14432	0.097363	0.023428	0.734879	1e-05	[SAS] Eurasian
S37257	0.37469	0.098358	0.055835	0.325822	0.145294	[EUR] Arabian I
S37258	0.072339	0.012823	0.082455	0.832373	1e-05	[SAS] Eurasian
S37259	0.375018	0.15234	0.023603	0.295917	0.153121	[EUR] Arabian I
S37260	0.124253	0.746268	1e-05	0.088286	0.041184	[AMR] Arabian II
S37261	1e-05	0.99996	1e-05	1e-05	1e-05	[AMR] Arabian II
S37262	0.22389	0.440727	1e-05	0.202608	0.132764	[AMR] Arabian II
S37263	0.310638	0.592405	0.004278	0.008062	0.084616	[AMR] Arabian II
S37264	0.10966	0.713736	1e-05	0.098862	0.077731	[AMR] Arabian II
S37265	0.382068	0.112749	0.002477	0.459671	0.043035	[SAS] Eurasian
S37266	0.06217	0.899899	1e-05	1e-05	0.037911	[AMR] Arabian II
S37267	0.431027	0.133752	0.002115	0.375379	0.057727	[EUR] Arabian I
S37268	0.362054	0.138143	0.005024	0.410357	0.084422	[SAS] Eurasian
S37269	0.552408	0.146454	1e-05	0.247188	0.05394	[EUR] Arabian I
S37270	0.359869	0.13211	0.003978	0.427751	0.076293	[SAS] Eurasian
S37271	1e-05	0.99996	1e-05	1e-05	1e-05	[AMR] Arabian II
S37272	0.401269	0.146757	1e-05	0.21547	0.236494	[EUR] Arabian I
S37273	0.229083	0.064848	0.036921	0.630489	0.038659	[SAS] Eurasian
S37274	0.135294	0.849975	1e-05	0.01471	1e-05	[AMR] Arabian II
S37275	0.91279	0.050294	0.011423	1e-05	0.025483	[EUR] Arabian I
S37276	0.201425	0.072231	0.059032	0.641416	0.025896	[SAS] Eurasian
S37277	0.328108	0.250655	1e-05	0.40256	0.018666	[SAS] Eurasian
S37278	0.961479	1e-05	0.000216	1e-05	0.038285	[EUR] Arabian I
S37279	0.99996	1e-05	1e-05	1e-05	1e-05	[EUR] Arabian I
S37280	0.99996	1e-05	1e-05	1e-05	1e-05	[EUR] Arabian I
S37281	0.13623	0.734768	1e-05	0.128981	1e-05	[AMR] Arabian II
S37282	0.999959	1e-05	1.1e-05	1e-05	1e-05	[EUR] Arabian I
S37283	0.664897	0.164914	1e-05	0.144546	0.025633	[EUR] Arabian I
S37284	0.258309	0.052821	0.018189	0.095077	0.575604	[AFR] African
S37285	0.956139	0.030986	1e-05	0.012855	1e-05	[EUR] Arabian I
S37286	0.230067	0.125786	1e-05	0.505148	0.138988	[SAS] Eurasian
S37287	0.60204	0.133673	1e-05	0.264267	1e-05	[EUR] Arabian I
S37288	0.300045	0.141128	0.020141	0.342342	0.196344	[SAS] Eurasian
S37289	0.9877	1e-05	0.007126	1e-05	0.005153	[EUR] Arabian I
S37290	0.589057	0.161594	1e-05	0.223053	0.026286	[EUR] Arabian I
S37291	0.032426	0.031134	0.023308	0.132627	0.780506	[AFR] African
S37292	0.097393	0.08251	1e-05	0.820077	1e-05	[SAS] Eurasian
S37293	0.50307	0.136327	1e-05	0.248299	0.112293	[EUR] Arabian I
S37294	0.268647	0.096355	0.010409	0.58072	0.043869	[SAS] Eurasian
S37295	0.049649	0.104081	0.028405	0.817854	1e-05	[SAS] Eurasian
S37296	0.418291	0.095111	0.021441	0.124223	0.340933	[EUR] Arabian I
S37297	0.986907	1e-05	0.013063	1e-05	1e-05	[EUR] Arabian I
S37298	0.522793	0.205813	1e-05	0.208855	0.062528	[EUR] Arabian I
S37299	0.255399	0.095793	1e-05	0.258095	0.390703	[AFR] African
S37300	0.436442	0.179783	0.001897	0.215729	0.166149	[EUR] Arabian I
S37301	0.628289	0.189941	1e-05	0.181749	1e-05	[EUR] Arabian I
S37302	0.191038	0.130146	1e-05	0.578402	0.100403	[SAS] Eurasian
S37303	0.564417	0.251279	1e-05	0.145116	0.039179	[EUR] Arabian I
S37304	0.303688	0.05984	0.025215	0.123492	0.487764	[AFR] African
S37305	0.477725	0.003434	0.167621	0.284366	0.066855	[EUR] Arabian I
S37306	0.301908	0.148784	0.003431	0.144365	0.401512	[AFR] African
S37307	0.064636	0.012954	0.503479	1e-05	0.418922	[EAS] East Asian
S37308	0.579543	0.230112	1e-05	0.187833	0.002501	[EUR] Arabian I
S37309	0.935449	0.04857	0.015961	1e-05	1e-05	[EUR] Arabian I
S37310	0.974021	0.004103	0.021856	1e-05	1e-05	[EUR] Arabian I
S37311	0.99583	1e-05	0.00414	1e-05	1e-05	[EUR] Arabian I
S37312	0.224575	0.033386	0.014522	0.092602	0.634915	[AFR] African
S37313	0.180573	0.111226	1e-05	0.702163	0.006029	[SAS] Eurasian
S37314	0.559876	0.197445	1e-05	0.212374	0.030295	[EUR] Arabian I
S37315	0.76363	0.069585	0.018913	0.132261	0.015611	[EUR] Arabian I
S37316	0.590812	0.032289	0.032665	0.098712	0.245523	[EUR] Arabian I
S37317	0.732113	0.130826	0.020684	0.008923	0.107455	[EUR] Arabian I
S37318	0.114298	0.112572	0.027513	0.190692	0.554924	[AFR] African
S37319	0.150852	0.006035	0.10529	0.503089	0.234734	[SAS] Eurasian
S37320	0.921547	0.030516	0.018951	1e-05	0.028976	[EUR] Arabian I
S37321	0.295701	0.089653	0.099389	0.515247	1e-05	[SAS] Eurasian
S37322	0.692337	0.103634	0.005591	0.109021	0.089418	[EUR] Arabian I
S37323	0.347304	0.142741	0.008256	0.184188	0.317511	[EUR] Arabian I
S37324	0.541911	0.20101	1e-05	0.186695	0.070374	[EUR] Arabian I
S37325	0.064083	0.07833	0.002721	0.042245	0.812622	[AFR] African
S37326	0.948238	0.015005	0.021597	1e-05	0.01515	[EUR] Arabian I
S37327	0.225448	0.046256	1e-05	0.074964	0.653322	[AFR] African
S37328	0.983773	1e-05	0.016197	1e-05	1e-05	[EUR] Arabian I
S37329	0.872979	1.2e-05	0.054631	1e-05	0.072369	[EUR] Arabian I
S37330	0.121767	0.093465	1e-05	0.656308	0.128449	[SAS] Eurasian
S37331	0.378934	0.147695	0.000597	0.437454	0.035321	[SAS] Eurasian
S37332	0.470975	0.078512	1e-05	0.128925	0.321578	[EUR] Arabian I
S37333	0.61512	0.155163	1e-05	0.161383	0.068323	[EUR] Arabian I
S37334	0.403402	0.129553	0.010457	0.167583	0.289004	[EUR] Arabian I
S37335	0.98093	1e-05	0.01904	1e-05	1e-05	[EUR] Arabian I
S37336	0.114459	0.063021	0.000839	0.814284	0.007397	[SAS] Eurasian
S37337	0.29176	0.127747	1e-05	0.475878	0.104605	[SAS] Eurasian
S37338	0.130964	0.090082	1e-05	0.740135	0.038809	[SAS] Eurasian
S37339	0.997245	1e-05	1e-05	1e-05	0.002725	[EUR] Arabian I
S37340	0.433476	0.108567	0.009583	0.265276	0.183098	[EUR] Arabian I
S37341	0.107225	0.507086	1e-05	0.195903	0.189776	[AMR] Arabian II
S37342	0.671872	0.081266	0.035289	0.07483	0.136743	[EUR] Arabian I
S37343	0.768372	0.094761	0.024349	0.051969	0.060549	[EUR] Arabian I
S37344	0.99996	1e-05	1e-05	1e-05	1e-05	[EUR] Arabian I
S37345	0.770984	0.041792	0.020583	0.013215	0.153425	[EUR] Arabian I
S37346	0.957308	0.031194	0.011478	1e-05	1e-05	[EUR] Arabian I
S37347	0.981067	0.01628	0.002633	1e-05	1e-05	[EUR] Arabian I
S37348	0.669462	0.046935	0.049611	0.115644	0.118348	[EUR] Arabian I
S37349	0.409577	0.24935	1e-05	0.284605	0.056459	[EUR] Arabian I
S37350	0.19705	0.082945	1e-05	0.56037	0.159626	[SAS] Eurasian
S37351	0.351371	0.06088	0.082875	0.275159	0.229715	[EUR] Arabian I
S37352	0.993477	1e-05	0.00385	1e-05	0.002652	[EUR] Arabian I
S37353	0.172498	0.579753	1e-05	0.174692	0.073046	[AMR] Arabian II
S37354	0.799378	0.070877	0.025698	0.008977	0.09507	[EUR] Arabian I
S37355	0.99996	1e-05	1e-05	1e-05	1e-05	[EUR] Arabian I
S37356	0.305493	0.097125	1e-05	0.597363	1e-05	[SAS] Eurasian
S37357	0.21769	0.094526	0.010064	0.287249	0.390472	[AFR] African
S37358	0.709603	0.117879	0.023685	0.036367	0.112466	[EUR] Arabian I
S37359	0.944433	0.028726	0.026821	1e-05	1e-05	[EUR] Arabian I
S37360	0.444358	0.028848	0.055567	0.025031	0.446196	[AFR] African
S37361	0.761897	0.079414	0.027301	0.058027	0.073361	[EUR] Arabian I
S37362	0.889009	0.028445	0.003143	0.061938	0.017465	[EUR] Arabian I
S37363	0.263892	0.249977	0.078116	0.366122	0.041894	[SAS] Eurasian
S37364	0.766364	0.125699	1e-05	0.032847	0.07508	[EUR] Arabian I
S37365	0.818946	0.082468	0.02485	1e-05	0.073726	[EUR] Arabian I
S37366	0.881076	0.062529	0.015643	0.007761	0.032991	[EUR] Arabian I
S37367	0.935403	0.004468	0.028328	1e-05	0.031791	[EUR] Arabian I
S37368	0.930113	0.034911	0.007265	1e-05	0.027701	[EUR] Arabian I
S37369	0.454147	0.122639	0.117778	0.210143	0.095293	[EUR] Arabian I
S37370	0.460025	0.022671	0.012708	0.4337	0.070896	[EUR] Arabian I
S37371	0.486274	0.063288	0.029856	0.351159	0.069423	[EUR] Arabian I
S37372	0.674006	0.037765	0.034121	0.209926	0.044181	[EUR] Arabian I
S37373	0.99996	1e-05	1e-05	1e-05	1e-05	[EUR] Arabian I
S37374	0.211542	0.751144	1e-05	0.037294	1e-05	[AMR] Arabian II
S37375	0.235656	0.764314	1e-05	1e-05	1e-05	[AMR] Arabian II
S37376	0.435692	0.071109	0.016716	0.090313	0.38617	[EUR] Arabian I
S37377	0.654048	0.081577	0.040216	0.096418	0.127741	[EUR] Arabian I
S37378	0.613461	0.06181	0.020184	0.183063	0.121482	[EUR] Arabian I
S37379	0.158216	0.057392	0.09061	0.672953	0.020829	[SAS] Eurasian
S37380	0.042078	0.019827	0.127249	0.479806	0.33104	[SAS] Eurasian
S37381	0.158557	0.429462	1e-05	0.073132	0.338839	[AMR] Arabian II
S37382	0.579156	0.223414	1e-05	0.19741	1e-05	[EUR] Arabian I
S37383	0.872724	0.127246	1e-05	1e-05	1e-05	[EUR] Arabian I
S37384	0.396091	0.099017	1e-05	0.486494	0.018387	[SAS] Eurasian
S37385	0.99996	1e-05	1e-05	1e-05	1e-05	[EUR] Arabian I
S37386	0.99996	1e-05	1e-05	1e-05	1e-05	[EUR] Arabian I
S37387	0.198094	0.438389	1e-05	0.175385	0.188122	[AMR] Arabian II
S37388	0.658381	0.054737	0.063506	0.038949	0.184427	[EUR] Arabian I
S37389	0.902917	0.042096	0.014323	1e-05	0.040653	[EUR] Arabian I
S37390	0.266126	0.163661	1e-05	0.558451	0.011751	[SAS] Eurasian
S37391	0.116823	0.070437	0.412098	0.383322	0.01732	[EAS] East Asian
S37392	0.287364	0.074033	0.003822	0.443778	0.191003	[SAS] Eurasian
S37393	0.170646	0.085312	1e-05	0.69859	0.045442	[SAS] Eurasian
S37394	0.308162	0.116587	0.015633	0.402199	0.157419	[SAS] Eurasian
S37395	0.255183	0.121043	1e-05	0.614859	0.008905	[SAS] Eurasian
S37396	0.908716	0.07634	1e-05	1e-05	0.014923	[EUR] Arabian I
S37397	0.421395	0.116877	1e-05	0.418505	0.043212	[EUR] Arabian I
S37398	0.097326	0.070396	1e-05	0.832164	0.000104	[SAS] Eurasian
S37399	0.260717	0.145035	1e-05	0.594228	1e-05	[SAS] Eurasian
S37400	0.257441	0.110493	1e-05	0.608221	0.023835	[SAS] Eurasian
S37401	0.814557	0.093058	1e-05	0.076306	0.016069	[EUR] Arabian I
S37402	0.44339	0.05227	0.020376	0.047162	0.436801	[EUR] Arabian I
S37403	0.372992	0.110282	1e-05	0.438057	0.078658	[SAS] Eurasian
S37404	0.104276	0.102137	1e-05	0.670445	0.123132	[SAS] Eurasian
S37405	0.209851	0.121621	1e-05	0.649131	0.019387	[SAS] Eurasian
S37406	0.184904	0.062099	0.007541	0.269249	0.476207	[AFR] African
S37407	0.648361	0.084929	1e-05	0.162075	0.104625	[EUR] Arabian I
S37408	0.454785	0.029866	0.10408	0.329286	0.081983	[EUR] Arabian I
S37409	0.99996	1e-05	1e-05	1e-05	1e-05	[EUR] Arabian I
S37410	0.24241	0.114348	1e-05	0.630433	0.012799	[SAS] Eurasian
S37411	0.994926	1e-05	1e-05	0.005044	1e-05	[EUR] Arabian I
S37412	0.808682	0.04933	1e-05	0.109587	0.032391	[EUR] Arabian I
S37413	0.064823	0.090496	1e-05	0.607519	0.237152	[SAS] Eurasian
S37414	0.992164	1e-05	0.007806	1e-05	1e-05	[EUR] Arabian I
S37415	0.067604	0.012466	0.098169	0.808551	0.01321	[SAS] Eurasian
S37416	0.78069	0.055908	0.020647	0.115892	0.026863	[EUR] Arabian I
S37417	0.49182	0.100488	1e-05	0.396672	0.011009	[EUR] Arabian I
S37418	0.147359	0.102244	1e-05	0.712425	0.037962	[SAS] Eurasian
S37419	0.528946	0.106515	1e-05	0.252453	0.112076	[EUR] Arabian I
S37420	0.698631	0.096426	0.011527	0.070973	0.122444	[EUR] Arabian I
S37421	0.928717	0.045034	0.021889	1e-05	0.004351	[EUR] Arabian I
S37422	0.755953	0.091618	0.02636	0.02242	0.10365	[EUR] Arabian I
S37423	0.126965	0.085229	1e-05	0.612005	0.175791	[SAS] Eurasian
S37424	0.99996	1e-05	1e-05	1e-05	1e-05	[EUR] Arabian I
S37425	0.293877	0.129235	1e-05	0.560541	0.016337	[SAS] Eurasian
S37426	0.645997	0.080228	1e-05	0.154556	0.119209	[EUR] Arabian I
S37427	0.351802	0.093239	0.00349	0.519226	0.032243	[SAS] Eurasian
S37428	0.46347	0.17489	1e-05	0.300449	0.061181	[EUR] Arabian I
S37429	0.298683	0.105942	1e-05	0.595356	1e-05	[SAS] Eurasian
S37430	0.99996	1e-05	1e-05	1e-05	1e-05	[EUR] Arabian I
S37431	0.420304	0.109596	0.006035	0.357804	0.106262	[EUR] Arabian I
S37432	0.796024	0.075992	0.030109	1e-05	0.097865	[EUR] Arabian I
S37433	0.199155	0.080401	1e-05	0.679713	0.040721	[SAS] Eurasian
S37434	1e-05	0.99996	1e-05	1e-05	1e-05	[AMR] Arabian II
S37435	0.331144	0.138612	1e-05	0.382433	0.147801	[SAS] Eurasian
S37436	0.777778	0.072187	0.01394	0.00366	0.132435	[EUR] Arabian I
S37437	0.364523	0.015063	0.543223	0.050532	0.026659	[EAS] East Asian
S37438	0.263528	0.192885	1e-05	0.515465	0.028112	[SAS] Eurasian
S37439	0.278007	0.128027	0.008334	0.484136	0.101496	[SAS] Eurasian
S37440	0.373062	0.2073	0.021226	0.243895	0.154518	[EUR] Arabian I
S37441	0.300158	0.197832	0.042695	0.251508	0.207807	[EUR] Arabian I
S37442	0.631399	0.012913	0.073479	0.224256	0.057953	[EUR] Arabian I
S37443	0.0429	0.027764	0.008647	0.307235	0.613454	[AFR] African
S37444	0.785182	0.118055	0.004168	0.062552	0.030043	[EUR] Arabian I
S37445	0.293368	0.114647	0.007665	0.509652	0.074669	[SAS] Eurasian
S37446	0.836328	0.096999	0.015987	1e-05	0.050675	[EUR] Arabian I
S37447	0.903154	0.03228	0.016351	1e-05	0.048205	[EUR] Arabian I
S37448	0.152277	0.595392	0.008643	0.2432	0.000488	[AMR] Arabian II
S37449	0.360471	0.034259	0.07779	0.488017	0.039463	[SAS] Eurasian
S37450	0.99996	1e-05	1e-05	1e-05	1e-05	[EUR] Arabian I
S37451	0.727516	0.124756	1e-05	0.109617	0.0381	[EUR] Arabian I
S37452	0.392697	0.07797	0.018271	0.359379	0.151683	[EUR] Arabian I
S37453	0.184023	0.378058	0.009515	0.229896	0.198508	[AMR] Arabian II
S37454	0.251476	0.142485	1e-05	0.606019	1e-05	[SAS] Eurasian
S37455	0.332913	0.13243	1e-05	0.505073	0.029574	[SAS] Eurasian
S37456	0.885954	0.031348	1e-05	0.082678	1e-05	[EUR] Arabian I
S37457	0.415278	0.101191	1e-05	0.457575	0.025946	[SAS] Eurasian
S37458	0.972685	0.027285	1e-05	1e-05	1e-05	[EUR] Arabian I
S37459	0.455898	0.421481	1e-05	0.110406	0.012206	[EUR] Arabian I
S37460	0.224703	0.118346	1e-05	0.603779	0.053162	[SAS] Eurasian
S37461	0.330593	0.097997	1e-05	0.462383	0.109017	[SAS] Eurasian
S37462	0.898867	0.045483	0.021795	0.01202	0.021835	[EUR] Arabian I
S37463	0.724517	0.162932	0.001334	0.089909	0.021308	[EUR] Arabian I
S37464	0.239682	0.110339	1e-05	0.641955	0.008014	[SAS] Eurasian
S37465	1e-05	0.99996	1e-05	1e-05	1e-05	[AMR] Arabian II
S37466	0.233338	0.106368	1e-05	0.657628	0.002656	[SAS] Eurasian
S37467	0.659374	0.053241	0.025323	0.107117	0.154945	[EUR] Arabian I
S37468	0.99996	1e-05	1e-05	1e-05	1e-05	[EUR] Arabian I
S37469	0.382354	0.139665	1e-05	0.426371	0.0516	[SAS] Eurasian
S37470	0.275788	0.111046	0.499308	0.09367	0.020188	[EAS] East Asian
S37471	0.873705	0.076937	0.01605	1e-05	0.033298	[EUR] Arabian I
S37472	0.618664	0.073674	0.095679	0.11243	0.099553	[EUR] Arabian I
S37473	0.42343	0.1046	1e-05	0.424549	0.047411	[SAS] Eurasian
S37474	0.159018	0.052095	1e-05	0.788867	1e-05	[SAS] Eurasian
S37475	0.774798	0.094095	0.001287	0.090405	0.039415	[EUR] Arabian I
S37476	0.83403	0.02105	0.000925	0.118787	0.025207	[EUR] Arabian I
S37477	0.266415	0.084736	0.049057	0.497032	0.102761	[SAS] Eurasian
S37478	0.645786	0.147461	0.004428	0.173025	0.029301	[EUR] Arabian I
S37479	0.396374	0.276081	1e-05	0.289015	0.03852	[EUR] Arabian I
S37480	0.531592	0.361427	0.00778	0.09919	1e-05	[EUR] Arabian I
S37481	0.096971	0.041628	1e-05	0.777371	0.08402	[SAS] Eurasian
S37482	0.709563	0.090311	0.002737	0.097822	0.099567	[EUR] Arabian I
S37483	0.873224	0.053264	0.010278	0.059603	0.003631	[EUR] Arabian I
S37484	0.212598	0.037976	1e-05	0.311333	0.438084	[AFR] African
S37485	0.809504	0.099683	0.012188	0.02215	0.056475	[EUR] Arabian I
S37486	1e-05	0.007292	1e-05	0.007155	0.985533	[AFR] African
S37487	0.9586	1e-05	1e-05	0.015912	0.025468	[EUR] Arabian I
S37488	0.680834	0.25215	1e-05	0.0542	0.012807	[EUR] Arabian I
S37489	0.404117	0.100384	0.009111	0.214379	0.272008	[EUR] Arabian I
S37490	0.384483	0.106709	1e-05	0.233982	0.274816	[EUR] Arabian I
S37491	0.535207	0.110189	0.012184	0.192335	0.150086	[EUR] Arabian I
S37492	0.74139	0.071184	0.047933	0.031603	0.107891	[EUR] Arabian I
S37493	0.159416	0.054645	0.018343	0.613933	0.153663	[SAS] Eurasian
S37494	0.305472	0.117693	1e-05	0.250654	0.326171	[AFR] African
S37495	0.751698	0.080433	0.008836	0.117945	0.041088	[EUR] Arabian I
S37496	0.443555	0.096997	0.030035	0.276452	0.152962	[EUR] Arabian I
S37497	0.214396	0.408335	1e-05	0.225262	0.151997	[AMR] Arabian II
S37498	0.070755	0.074773	1e-05	0.473985	0.380478	[SAS] Eurasian
S37499	0.094953	0.57224	1e-05	0.200702	0.132094	[AMR] Arabian II
S37500	0.099421	0.07158	0.028095	0.086151	0.714753	[AFR] African
S37501	0.537118	0.054205	0.017974	1e-05	0.390694	[EUR] Arabian I
S37502	0.273916	0.154912	1e-05	0.571152	1e-05	[SAS] Eurasian
S37503	0.486049	0.125447	0.019033	0.217475	0.151995	[EUR] Arabian I
S37504	0.085873	0.018865	0.016461	0.131845	0.746956	[AFR] African
S37505	0.351187	0.339279	1e-05	0.309513	1e-05	[EUR] Arabian I
S37506	0.818759	0.086415	0.018628	0.015162	0.061036	[EUR] Arabian I
S37507	0.99996	1e-05	1e-05	1e-05	1e-05	[EUR] Arabian I
S37508	0.28962	0.139931	1e-05	0.570429	1e-05	[SAS] Eurasian
S37509	0.803925	0.087302	0.009945	1e-05	0.098818	[EUR] Arabian I
S37510	0.156443	0.467279	1e-05	0.233692	0.142575	[AMR] Arabian II
S37511	0.446476	0.08967	0.001155	0.298374	0.164325	[EUR] Arabian I
S37512	0.14581	0.079971	0.016343	0.075623	0.682254	[AFR] African
S37513	0.244979	0.156103	1e-05	0.593547	0.005361	[SAS] Eurasian
S37514	0.448225	0.018069	0.1348	0.388106	0.0108	[EUR] Arabian I
S37515	0.361009	0.090422	1e-05	0.453667	0.094893	[SAS] Eurasian
S37516	0.156153	0.07638	1e-05	0.74398	0.023477	[SAS] Eurasian
S37517	0.044729	0.046789	0.079976	0.828496	1e-05	[SAS] Eurasian
S37518	0.432258	0.040219	0.106358	0.378628	0.042538	[EUR] Arabian I
S37519	0.497564	0.01784	0.095911	0.299169	0.089515	[EUR] Arabian I
S37520	0.594241	0.389181	1e-05	0.016558	1e-05	[EUR] Arabian I
S37521	0.192011	0.115956	1e-05	0.689928	0.002095	[SAS] Eurasian
S37522	0.137965	0.06824	1e-05	0.793775	1e-05	[SAS] Eurasian
S37523	0.958928	0.016417	1e-05	0.024635	1e-05	[EUR] Arabian I
S37524	0.119665	0.055285	0.14776	0.62819	0.049101	[SAS] Eurasian
S37525	0.410067	0.216743	1e-05	0.31378	0.0594	[EUR] Arabian I
S37526	0.325147	0.077083	0.121883	0.452278	0.023608	[SAS] Eurasian
S37527	0.117563	0.64108	1e-05	0.146787	0.09456	[AMR] Arabian II
S37528	0.64891	0.141332	1e-05	0.188704	0.021043	[EUR] Arabian I
S37529	0.279418	0.132915	1e-05	0.587647	1e-05	[SAS] Eurasian
S37530	0.1163	0.141782	0.490194	0.204227	0.047497	[EAS] East Asian
S37531	0.339553	0.098748	0.006749	0.154276	0.400675	[AFR] African
S37532	0.468505	0.246222	1e-05	0.284378	0.000886	[EUR] Arabian I
S37533	0.305464	0.12373	1e-05	0.563504	0.007292	[SAS] Eurasian
S37534	0.413193	0.13857	1e-05	0.421535	0.026692	[SAS] Eurasian
S37535	0.722056	0.1172	0.051108	0.019289	0.090348	[EUR] Arabian I
S37536	0.828382	0.086653	0.000102	0.025941	0.058921	[EUR] Arabian I
S37537	0.230494	0.247411	1e-05	0.258216	0.263869	[AFR] African
S37538	0.30992	0.100771	0.018081	0.433111	0.138117	[SAS] Eurasian
S37539	0.334846	0.083968	0.005205	0.552718	0.023263	[SAS] Eurasian
S37540	0.310939	0.142675	1e-05	0.469232	0.077144	[SAS] Eurasian
S37541	0.130779	0.043003	1e-05	0.826198	1e-05	[SAS] Eurasian
S37542	0.496862	1e-05	0.132925	0.370193	1e-05	[EUR] Arabian I
S37543	0.677733	0.073302	0.115	0.09139	0.042575	[EUR] Arabian I
S37544	0.473336	0.145908	1e-05	0.227793	0.152953	[EUR] Arabian I
S37545	1e-05	0.991813	1e-05	0.008157	1e-05	[AMR] Arabian II
S37546	0.360709	0.122966	0.002749	0.42111	0.092466	[SAS] Eurasian
S37547	0.491845	0.111907	0.015595	0.302336	0.078317	[EUR] Arabian I
S37548	0.397388	0.020872	0.136628	0.414123	0.030989	[SAS] Eurasian
S37549	0.31218	0.074136	0.021576	0.335747	0.256361	[SAS] Eurasian
S37550	0.598577	0.140291	1e-05	0.245412	0.01571	[EUR] Arabian I
S37551	0.627047	0.108662	0.010185	0.161503	0.092603	[EUR] Arabian I
S37552	0.789849	0.046331	0.033888	0.062107	0.067825	[EUR] Arabian I
S37553	0.119773	0.04049	1e-05	0.531577	0.308149	[SAS] Eurasian
S37554	0.999955	1e-05	1.5e-05	1e-05	1e-05	[EUR] Arabian I
S37555	0.348647	0.176503	1e-05	0.425876	0.048965	[SAS] Eurasian
S37556	0.145998	0.021936	1e-05	0.832046	1e-05	[SAS] Eurasian
S37557	0.099097	0.900873	1e-05	1e-05	1e-05	[AMR] Arabian II
S37558	0.152711	0.075369	1e-05	0.7719	1e-05	[SAS] Eurasian
S37559	0.2765	0.157158	1e-05	0.564802	0.001531	[SAS] Eurasian
S37560	0.296909	0.105487	0.487926	0.105877	0.003801	[EAS] East Asian
S37561	0.093805	0.067081	1e-05	0.839094	1e-05	[SAS] Eurasian
S37562	0.196488	0.42227	0.004904	0.200634	0.175703	[AMR] Arabian II
S37563	0.837755	0.013472	0.000758	0.148005	1e-05	[EUR] Arabian I
S37564	0.290912	0.141206	1e-05	0.556266	0.011605	[SAS] Eurasian
S37565	0.442249	0.150892	1e-05	0.259392	0.147456	[EUR] Arabian I
S37566	0.215675	0.076996	1e-05	0.608046	0.099272	[SAS] Eurasian
S37567	0.168075	0.050964	0.097624	0.605913	0.077425	[SAS] Eurasian
S37568	0.05993	0.824291	1e-05	0.109842	0.005928	[AMR] Arabian II
S37569	0.204697	0.070759	0.139509	0.527031	0.058004	[SAS] Eurasian
S37570	0.412306	0.113442	0.013643	0.245053	0.215556	[EUR] Arabian I
S37571	0.228723	0.09569	1e-05	0.658349	0.017228	[SAS] Eurasian
S37572	0.263785	0.127535	1e-05	0.60866	1e-05	[SAS] Eurasian
S37573	0.04492	0.866188	1e-05	0.042332	0.04655	[AMR] Arabian II
S37574	0.99996	1e-05	1e-05	1e-05	1e-05	[EUR] Arabian I
S37575	0.195633	0.026185	0.135343	0.562309	0.08053	[SAS] Eurasian
S37576	0.26784	0.134134	1e-05	0.598007	1e-05	[SAS] Eurasian
S37577	0.094068	0.091356	0.091459	0.710823	0.012293	[SAS] Eurasian
S37578	0.657637	0.027064	0.026419	0.267873	0.021008	[EUR] Arabian I
S37579	0.99996	1e-05	1e-05	1e-05	1e-05	[EUR] Arabian I
S37580	0.27091	0.168735	1e-05	0.380455	0.17989	[SAS] Eurasian
S37581	0.99996	1e-05	1e-05	1e-05	1e-05	[EUR] Arabian I
S37582	0.888945	0.01081	0.007064	0.046683	0.046498	[EUR] Arabian I
S37583	0.090427	0.095205	1e-05	0.791033	0.023325	[SAS] Eurasian
S37584	0.105018	0.079166	1e-05	0.815796	1e-05	[SAS] Eurasian
S37585	0.482527	0.139899	0.01075	0.307629	0.059194	[EUR] Arabian I
S37586	0.369212	0.108363	1e-05	0.522404	1e-05	[SAS] Eurasian
S37587	0.972801	1e-05	0.027169	1e-05	1e-05	[EUR] Arabian I
S37588	0.109023	0.041139	0.089426	0.615717	0.144696	[SAS] Eurasian
S37589	0.265008	0.526474	1e-05	0.156326	0.052182	[AMR] Arabian II
S37590	0.480854	0.080538	0.026944	0.387779	0.023886	[EUR] Arabian I
S37591	0.285988	0.118259	1e-05	0.546281	0.049462	[SAS] Eurasian
S37592	0.181055	0.118124	1e-05	0.697854	0.002956	[SAS] Eurasian
S37593	0.702841	0.152251	0.000994	0.143904	1e-05	[EUR] Arabian I
S37594	0.586131	0.092577	0.155075	0.131987	0.034231	[EUR] Arabian I
S37595	0.787832	0.070434	0.002489	0.099376	0.039869	[EUR] Arabian I
S37596	0.164758	0.398856	1e-05	0.337702	0.098674	[AMR] Arabian II
S37597	0.109074	0.078653	1e-05	0.458247	0.354016	[SAS] Eurasian
S37598	0.268642	0.52724	1e-05	0.180318	0.023789	[AMR] Arabian II
S37599	0.927598	1e-05	1e-05	0.072372	1e-05	[EUR] Arabian I
S37600	0.22386	0.150771	0.117658	0.434576	0.073136	[SAS] Eurasian
S37601	0.575253	0.042932	0.221246	0.084459	0.07611	[EUR] Arabian I
S37602	0.100953	0.049026	1e-05	0.444419	0.405592	[SAS] Eurasian
S37603	0.686993	0.056447	0.066506	0.129553	0.060501	[EUR] Arabian I
S37604	0.26794	0.071268	0.00902	0.155067	0.496705	[AFR] African
S37605	0.766477	0.057363	0.011239	0.092222	0.0727	[EUR] Arabian I
S37606	0.233585	0.351319	1e-05	0.350476	0.06461	[AMR] Arabian II
S37607	0.275188	0.145583	1e-05	0.579209	1e-05	[SAS] Eurasian
S37608	0.428547	0.155416	0.006509	0.394648	0.01488	[EUR] Arabian I
S37609	1e-05	1e-05	0.188448	0.811522	1e-05	[SAS] Eurasian
S37610	0.057249	0.032991	0.004582	0.142847	0.76233	[AFR] African
S37611	0.386325	0.250544	1e-05	0.304712	0.058409	[EUR] Arabian I
S37612	0.240977	0.112229	0.010022	0.632693	0.004079	[SAS] Eurasian
S37613	0.319323	0.122043	1e-05	0.531437	0.027186	[SAS] Eurasian
S37614	0.759404	0.077892	0.020119	0.034487	0.108099	[EUR] Arabian I
S37615	0.418071	0.108745	0.006066	0.406682	0.060435	[EUR] Arabian I
S37616	0.823345	0.093648	0.013749	0.027124	0.042134	[EUR] Arabian I
S37617	0.178054	0.029691	0.101442	0.554202	0.136611	[SAS] Eurasian
S37618	0.100569	0.064866	1e-05	0.424334	0.410221	[SAS] Eurasian
S37619	0.11506	0.093118	1e-05	0.791802	1e-05	[SAS] Eurasian
S37620	0.342246	0.141055	1e-05	0.483022	0.033667	[SAS] Eurasian
S37621	0.073603	0.041689	0.112464	0.462505	0.309739	[SAS] Eurasian
S37622	0.099327	0.031518	1e-05	0.869135	1e-05	[SAS] Eurasian
S37623	0.904231	1e-05	1e-05	0.095739	1e-05	[EUR] Arabian I
S37624	0.397208	0.189591	1e-05	0.274599	0.138592	[EUR] Arabian I
S37625	0.92188	1e-05	0.037264	1e-05	0.040836	[EUR] Arabian I
S37626	0.99996	1e-05	1e-05	1e-05	1e-05	[EUR] Arabian I
S37627	0.778561	0.065738	0.007369	0.117138	0.031193	[EUR] Arabian I
S37628	0.934109	0.01489	1e-05	0.021115	0.029876	[EUR] Arabian I
S37629	0.193264	0.047049	1e-05	0.745591	0.014087	[SAS] Eurasian
S37630	0.153124	0.057961	1e-05	0.788895	1e-05	[SAS] Eurasian
S37631	0.255597	0.118039	1e-05	0.585722	0.040632	[SAS] Eurasian
S37632	0.22553	0.50213	1e-05	0.238981	0.033349	[AMR] Arabian II
S37633	0.997955	1e-05	0.002015	1e-05	1e-05	[EUR] Arabian I
S37634	0.156203	0.325441	0.058977	0.44384	0.015539	[SAS] Eurasian
S37635	0.365893	0.148573	1e-05	0.485514	1e-05	[SAS] Eurasian
S37636	1e-05	0.007631	0.806351	0.169434	0.016574	[EAS] East Asian
S37637	0.336489	0.12926	1e-05	0.518714	0.015527	[SAS] Eurasian
S37638	0.123187	0.500992	1e-05	0.30297	0.072841	[AMR] Arabian II
S37639	1e-05	1e-05	0.257786	0.742184	1e-05	[SAS] Eurasian
S37640	0.295285	0.047498	0.015746	0.166172	0.475298	[AFR] African
S37641	1e-05	0.99996	1e-05	1e-05	1e-05	[AMR] Arabian II
S37642	0.158002	0.474665	1e-05	0.247465	0.119858	[AMR] Arabian II
S37643	0.156443	0.478815	1e-05	0.253526	0.111206	[AMR] Arabian II
S37644	0.093594	0.047467	1e-05	0.858919	1e-05	[SAS] Eurasian
S37645	0.109147	0.054291	1e-05	0.836541	1e-05	[SAS] Eurasian
S37646	0.99996	1e-05	1e-05	1e-05	1e-05	[EUR] Arabian I
S37647	0.102257	0.690788	1e-05	0.134978	0.071967	[AMR] Arabian II
S37648	0.712774	0.040296	0.028637	0.076474	0.14182	[EUR] Arabian I
S37649	0.123706	0.022607	0.154633	0.684222	0.014833	[SAS] Eurasian
S37650	0.635691	0.111283	0.047756	1e-05	0.20526	[EUR] Arabian I
S37651	0.263051	0.329684	1e-05	0.246796	0.160459	[AMR] Arabian II
S37652	0.161415	0.582071	1e-05	0.148624	0.10788	[AMR] Arabian II
S37653	0.172868	0.553861	1e-05	0.20801	0.065251	[AMR] Arabian II
S37654	0.080737	0.766616	1e-05	0.152627	1e-05	[AMR] Arabian II
S37655	0.167662	0.082094	0.084587	0.529128	0.13653	[SAS] Eurasian
S37656	0.167666	0.083643	1e-05	0.587215	0.161466	[SAS] Eurasian
S37657	0.109357	0.06435	1e-05	0.550988	0.275294	[SAS] Eurasian
S37658	0.19333	0.018085	0.484313	0.271195	0.033078	[EAS] East Asian
S37659	0.101788	0.040131	1e-05	0.858061	1e-05	[SAS] Eurasian
S37660	0.252002	0.154554	1e-05	0.593424	1e-05	[SAS] Eurasian
S37661	0.255367	0.146519	1e-05	0.591015	0.007089	[SAS] Eurasian
S37662	0.179986	0.401511	1e-05	0.275725	0.142769	[AMR] Arabian II
S37663	1e-05	0.99996	1e-05	1e-05	1e-05	[AMR] Arabian II
S37664	0.99996	1e-05	1e-05	1e-05	1e-05	[EUR] Arabian I
S37665	1e-05	0.99996	1e-05	1e-05	1e-05	[AMR] Arabian II
S37666	0.99996	1e-05	1e-05	1e-05	1e-05	[EUR] Arabian I
S37667	0.202817	0.436011	1e-05	0.09909	0.262072	[AMR] Arabian II
S37668	0.99996	1e-05	1e-05	1e-05	1e-05	[EUR] Arabian I
S37669	0.22662	0.347615	1e-05	0.312294	0.113462	[AMR] Arabian II
S37670	0.488866	0.153966	1e-05	0.225973	0.131185	[EUR] Arabian I
S37671	0.459858	0.107187	0.025727	0.374778	0.032451	[EUR] Arabian I
S37672	0.54349	0.093797	0.007254	0.119785	0.235674	[EUR] Arabian I
S37673	0.506653	0.096087	0.005933	0.391231	9.6e-05	[EUR] Arabian I
S37674	0.104037	0.698926	1e-05	0.148695	0.048332	[AMR] Arabian II
S37675	0.164513	0.088142	1e-05	0.719213	0.028122	[SAS] Eurasian
S37676	0.22401	0.236711	0.000565	0.499397	0.039317	[SAS] Eurasian
S37677	0.209276	0.468549	1e-05	0.214107	0.108058	[AMR] Arabian II
S37678	0.588974	0.158757	1e-05	0.252249	1e-05	[EUR] Arabian I
S37679	0.197159	0.417227	1e-05	0.220672	0.164933	[AMR] Arabian II
S37680	0.244274	0.018665	0.525034	0.063095	0.148932	[EAS] East Asian
S37681	0.018379	0.938814	1e-05	0.042787	1e-05	[AMR] Arabian II
S37682	0.52141	0.255742	1e-05	0.126092	0.096746	[EUR] Arabian I
S37683	0.17957	0.082137	1e-05	0.683739	0.054544	[SAS] Eurasian
S37684	0.155994	0.080113	1e-05	0.763874	1e-05	[SAS] Eurasian
S37685	0.249546	0.28875	1e-05	0.403628	0.058067	[SAS] Eurasian
S37686	0.039975	0.09879	1e-05	0.256164	0.605061	[AFR] African
S37687	0.973405	1e-05	0.014883	1e-05	0.011692	[EUR] Arabian I
S37688	0.69878	0.051455	0.044609	0.039597	0.165558	[EUR] Arabian I
S37689	1e-05	0.99996	1e-05	1e-05	1e-05	[AMR] Arabian II
S37690	0.26463	0.191055	0.003883	0.219823	0.32061	[AFR] African
S37691	0.626311	0.235143	1e-05	0.138526	1e-05	[EUR] Arabian I
S37692	0.993236	1e-05	0.006734	1e-05	1e-05	[EUR] Arabian I
S37693	0.96363	0.03634	1e-05	1e-05	1e-05	[EUR] Arabian I
S37694	0.168585	0.404711	1e-05	0.1771	0.249594	[AMR] Arabian II
S37695	0.156956	0.818617	1.1e-05	1e-05	0.024406	[AMR] Arabian II
S37696	0.387866	0.150493	1e-05	0.434123	0.027508	[SAS] Eurasian
S37697	0.049334	0.950636	1e-05	1e-05	1e-05	[AMR] Arabian II
S37698	0.771925	0.084956	0.035014	0.046125	0.06198	[EUR] Arabian I
S37699	0.090569	1e-05	0.116597	0.78263	0.010194	[SAS] Eurasian
S37700	0.002159	0.427045	0.115632	0.451812	0.003352	[SAS] Eurasian
S37701	0.290736	0.12079	1e-05	0.588454	1e-05	[SAS] Eurasian
S37702	0.242299	0.106481	1e-05	0.6293	0.02191	[SAS] Eurasian
S37703	0.948289	1e-05	0.00795	0.043741	1e-05	[EUR] Arabian I
S37704	0.222256	0.145794	1e-05	0.63193	1e-05	[SAS] Eurasian
S37705	0.328161	0.661428	1e-05	0.010391	1e-05	[AMR] Arabian II
S37706	0.782311	0.083198	1e-05	0.105319	0.029162	[EUR] Arabian I
S37707	0.6507	1e-05	0.117755	0.219185	0.01235	[EUR] Arabian I
S37708	0.201651	0.009815	0.686298	0.065938	0.036298	[EAS] East Asian
S37709	0.126154	0.066728	1e-05	0.699695	0.107413	[SAS] Eurasian
S37710	0.213907	0.368126	0.001016	0.213258	0.203692	[AMR] Arabian II
S37711	0.859205	0.070737	0.022803	1e-05	0.047244	[EUR] Arabian I
S37712	0.035559	0.890269	1e-05	0.000328	0.073834	[AMR] Arabian II
S37713	0.097852	0.000303	0.172784	0.701183	0.027878	[SAS] Eurasian
S37714	0.839883	0.001547	0.037505	1e-05	0.121056	[EUR] Arabian I
S37715	0.866082	0.038195	0.028989	1e-05	0.066724	[EUR] Arabian I
S37716	0.219339	0.112611	1e-05	0.660378	0.007662	[SAS] Eurasian
S37717	0.179082	0.382939	0.000565	0.213834	0.223579	[AMR] Arabian II
S37718	1e-05	0.99996	1e-05	1e-05	1e-05	[AMR] Arabian II
S37719	0.516417	0.213474	1e-05	0.208813	0.061286	[EUR] Arabian I
S37720	0.484728	0.117067	0.010074	0.320917	0.067214	[EUR] Arabian I
S37721	0.540021	0.248366	1e-05	0.211593	1e-05	[EUR] Arabian I
S37722	0.973186	0.004822	0.021972	1e-05	1e-05	[EUR] Arabian I
S37723	0.755352	0.098078	0.041046	0.022997	0.082527	[EUR] Arabian I
S37724	0.572044	0.181486	1e-05	0.23392	0.01254	[EUR] Arabian I
S37725	0.095042	1e-05	0.174715	0.712047	0.018186	[SAS] Eurasian
S37726	0.170438	0.424706	0.023006	0.17674	0.205109	[AMR] Arabian II
S37727	0.960783	0.039187	1e-05	1e-05	1e-05	[EUR] Arabian I
S37728	0.105524	0.084908	1e-05	0.763099	0.046459	[SAS] Eurasian
S37729	0.586151	0.177509	1e-05	0.210369	0.025961	[EUR] Arabian I
S37730	0.905707	0.041764	0.01389	1e-05	0.038629	[EUR] Arabian I
S37731	0.289785	0.100792	1e-05	0.609403	1e-05	[SAS] Eurasian
S37732	0.996945	1e-05	0.003025	1e-05	1e-05	[EUR] Arabian I
S37733	0.118344	0.088602	1e-05	0.793034	1e-05	[SAS] Eurasian
S37734	0.277469	0.142026	1e-05	0.573406	0.007089	[SAS] Eurasian
S37735	0.306837	0.14267	1e-05	0.544654	0.005829	[SAS] Eurasian
S37736	0.386549	0.318176	0.010675	0.153876	0.130724	[EUR] Arabian I
S37737	0.99996	1e-05	1e-05	1e-05	1e-05	[EUR] Arabian I
S37738	0.563564	0.156115	1e-05	0.25924	0.021071	[EUR] Arabian I
S37739	0.171775	0.388861	1e-05	0.249327	0.190028	[AMR] Arabian II
S37740	0.265472	0.138019	1e-05	0.590727	0.005772	[SAS] Eurasian
S37741	0.99996	1e-05	1e-05	1e-05	1e-05	[EUR] Arabian I
S37742	0.159011	0.589232	1e-05	0.228725	0.023021	[AMR] Arabian II
S37743	0.083	0.042462	1e-05	0.874518	1e-05	[SAS] Eurasian
S37744	0.390841	0.104425	1e-05	0.489372	0.015352	[SAS] Eurasian
S37745	0.442649	1e-05	0.164156	0.37602	0.017165	[EUR] Arabian I
S37746	0.475403	0.051263	0.059839	0.165447	0.248048	[EUR] Arabian I
S37747	1e-05	0.99996	1e-05	1e-05	1e-05	[AMR] Arabian II
S37748	0.847646	0.02709	0.013496	0.015097	0.096671	[EUR] Arabian I
S37749	0.340429	0.327199	1e-05	0.254607	0.077755	[EUR] Arabian I
S37750	0.167412	0.366342	0.00852	0.25374	0.203986	[AMR] Arabian II
S37751	0.438093	0.134787	0.011945	0.266855	0.14832	[EUR] Arabian I
S37752	0.262664	0.144149	1e-05	0.593168	1e-05	[SAS] Eurasian
S37753	0.370572	0.151346	1e-05	0.403331	0.074741	[SAS] Eurasian
S37754	0.052932	0.053649	0.459125	0.376289	0.058005	[EAS] East Asian
S37755	0.686229	0.073655	0.006422	0.093806	0.139889	[EUR] Arabian I
S37756	0.521084	0.207632	1e-05	0.237566	0.033708	[EUR] Arabian I
S37757	0.142061	0.075284	1e-05	0.585993	0.196652	[SAS] Eurasian
S37758	0.508128	0.186858	1e-05	0.272309	0.032695	[EUR] Arabian I
S37759	0.547417	0.218552	1e-05	0.195824	0.038197	[EUR] Arabian I
S37760	0.517109	0.21795	1e-05	0.230897	0.034033	[EUR] Arabian I
S37761	0.455829	0.204637	1e-05	0.267237	0.072287	[EUR] Arabian I
S37762	0.676471	0.063337	0.014928	0.122357	0.122907	[EUR] Arabian I
S37763	0.596341	0.209143	1e-05	0.172768	0.021738	[EUR] Arabian I
S37764	0.675875	0.074203	0.006852	0.110599	0.132471	[EUR] Arabian I
S37765	0.947903	1e-05	0.021286	0.028966	0.001835	[EUR] Arabian I
S37766	0.070093	0.041036	0.457664	0.370747	0.06046	[EAS] East Asian
S37767	0.584101	0.238858	1e-05	0.177021	1e-05	[EUR] Arabian I
S37768	0.908237	0.060155	0.028963	1e-05	0.002634	[EUR] Arabian I
S37769	0.544987	0.198843	1e-05	0.194982	0.061178	[EUR] Arabian I
S37770	0.519293	0.190933	1e-05	0.228022	0.061741	[EUR] Arabian I
S37771	0.544419	0.175941	1e-05	0.175036	0.104594	[EUR] Arabian I
S37772	0.549032	0.231802	1e-05	0.156481	0.062676	[EUR] Arabian I
S37773	0.569466	0.203894	1e-05	0.180485	0.046145	[EUR] Arabian I
S37774	0.452191	0.126063	1e-05	0.209825	0.211911	[EUR] Arabian I
S37775	0.526988	0.227119	1e-05	0.183936	0.061946	[EUR] Arabian I
S37776	0.800203	0.033515	0.036115	0.027426	0.102741	[EUR] Arabian I
S37777	0.900245	0.065933	0.006865	1e-05	0.026948	[EUR] Arabian I
S37778	1e-05	0.99996	1e-05	1e-05	1e-05	[AMR] Arabian II
S37779	0.437879	0.268749	0.01083	0.194395	0.088147	[EUR] Arabian I
S37780	0.291742	0.099564	0.044498	0.172804	0.391392	[AFR] African
S37781	0.788005	0.033994	0.055595	0.017976	0.104429	[EUR] Arabian I
S37782	0.457895	0.236589	0.002338	0.206113	0.097065	[EUR] Arabian I
S37783	1e-05	0.99996	1e-05	1e-05	1e-05	[AMR] Arabian II
S37784	0.660689	0.049774	0.03223	0.10541	0.151898	[EUR] Arabian I
S37785	0.99996	1e-05	1e-05	1e-05	1e-05	[EUR] Arabian I
S37786	0.125612	0.085119	1e-05	0.763628	0.025632	[SAS] Eurasian
S37787	0.290432	0.111609	1e-05	0.59794	1e-05	[SAS] Eurasian
S37788	0.393067	0.107976	0.009668	0.404322	0.084967	[SAS] Eurasian
S37789	1e-05	0.99996	1e-05	1e-05	1e-05	[AMR] Arabian II
S37790	0.305549	0.119276	1e-05	0.562682	0.012483	[SAS] Eurasian
S37791	0.289051	0.126423	1e-05	0.584506	1e-05	[SAS] Eurasian
S37792	0.389765	0.150935	0.005372	0.29533	0.158599	[EUR] Arabian I
S37793	1e-05	0.99996	1e-05	1e-05	1e-05	[AMR] Arabian II
S37794	0.99996	1e-05	1e-05	1e-05	1e-05	[EUR] Arabian I
S37795	1e-05	0.99996	1e-05	1e-05	1e-05	[AMR] Arabian II
S37796	0.347652	0.142591	1e-05	0.502862	0.006885	[SAS] Eurasian
S37797	0.889411	0.031882	0.038729	1e-05	0.039967	[EUR] Arabian I
S37798	0.246138	0.116741	1e-05	0.604744	0.032367	[SAS] Eurasian
S37799	0.865216	0.077924	0.027063	1e-05	0.029787	[EUR] Arabian I
S37800	0.715152	0.042609	0.017446	0.166889	0.057904	[EUR] Arabian I
S37801	0.390905	0.101684	0.006384	0.258361	0.242665	[EUR] Arabian I
S37802	0.478732	0.092168	0.18456	0.155773	0.088767	[EUR] Arabian I
S37803	1e-05	0.99996	1e-05	1e-05	1e-05	[AMR] Arabian II
S37804	1e-05	0.99996	1e-05	1e-05	1e-05	[AMR] Arabian II
S37805	0.103205	0.051202	0.069065	0.774741	0.001788	[SAS] Eurasian
S37806	1e-05	0.99996	1e-05	1e-05	1e-05	[AMR] Arabian II
S37807	0.112174	0.10383	0.037718	0.746269	1e-05	[SAS] Eurasian
S37808	0.281483	0.09598	0.028858	0.498376	0.095303	[SAS] Eurasian
S37809	0.235269	0.283247	0.024927	0.355902	0.100655	[SAS] Eurasian
S37810	0.651777	0.051126	0.03909	0.062018	0.195989	[EUR] Arabian I
S37811	0.252404	0.141978	0.017931	0.167183	0.420504	[AFR] African
S37812	0.108428	0.704345	1e-05	0.127776	0.05944	[AMR] Arabian II
S37813	0.145027	0.12499	1e-05	0.729963	1e-05	[SAS] Eurasian
S37814	0.475177	0.038009	0.04685	0.131032	0.308931	[EUR] Arabian I
S37815	0.99996	1e-05	1e-05	1e-05	1e-05	[EUR] Arabian I
S37816	0.319138	0.09013	0.017468	0.200715	0.372549	[AFR] African
S37817	0.567636	0.205537	1e-05	0.197144	0.029672	[EUR] Arabian I
S37818	0.053949	1e-05	0.141416	0.623799	0.180826	[SAS] Eurasian
S37819	0.136482	0.044967	0.000487	0.120634	0.69743	[AFR] African
S37820	0.535949	0.164176	1e-05	0.219791	0.080074	[EUR] Arabian I
S37821	1e-05	0.99996	1e-05	1e-05	1e-05	[AMR] Arabian II
S37822	0.126884	0.020623	0.005539	0.050566	0.796387	[AFR] African
S37823	0.631883	0.152427	1e-05	0.209248	0.006433	[EUR] Arabian I
S37824	0.798451	0.07014	0.03432	0.035276	0.061814	[EUR] Arabian I
S37825	0.388001	0.022537	0.072932	0.291938	0.224592	[EUR] Arabian I
S37826	0.784628	0.088179	0.021543	0.049105	0.056545	[EUR] Arabian I
S37827	0.069663	0.074358	1e-05	0.537916	0.318053	[SAS] Eurasian
S37828	0.052526	0.04878	0.456533	0.386909	0.055252	[EAS] East Asian
S37829	0.525834	0.178627	1e-05	0.235899	0.059631	[EUR] Arabian I
S37830	0.095945	0.02797	0.084436	0.520825	0.270824	[SAS] Eurasian
S37831	0.089908	0.058407	1e-05	0.548938	0.302736	[SAS] Eurasian
S37832	0.572559	0.203082	1e-05	0.17325	0.051098	[EUR] Arabian I
S37833	0.135804	0.070089	1e-05	0.580858	0.213238	[SAS] Eurasian
S37834	0.413919	0.33452	0.004087	0.197155	0.050319	[EUR] Arabian I
S37835	0.505306	0.288524	0.001975	0.154928	0.049266	[EUR] Arabian I
S37836	0.219031	0.072218	1e-05	0.672386	0.036354	[SAS] Eurasian
S37837	0.99996	1e-05	1e-05	1e-05	1e-05	[EUR] Arabian I
S37838	0.169143	0.471429	1e-05	0.14942	0.209997	[AMR] Arabian II
S37839	0.99996	1e-05	1e-05	1e-05	1e-05	[EUR] Arabian I
S37840	0.692553	0.121152	0.007327	0.152217	0.026751	[EUR] Arabian I
S37841	0.81234	0.062296	0.046833	0.000492	0.07804	[EUR] Arabian I
S37842	0.82192	0.023714	0.011599	0.112832	0.029934	[EUR] Arabian I
S37843	0.859095	0.076468	0.024796	1e-05	0.039631	[EUR] Arabian I
S37844	0.680142	0.046038	0.041304	0.047105	0.18541	[EUR] Arabian I
S37845	0.379906	0.238543	0.000468	0.162784	0.218299	[EUR] Arabian I
S37846	0.216921	0.391472	1e-05	0.242849	0.148749	[AMR] Arabian II
S37847	0.206608	0.376057	0.000627	0.230782	0.185926	[AMR] Arabian II
S37848	0.462896	0.118752	0.006646	0.321279	0.090427	[EUR] Arabian I
S37849	0.25103	0.100683	1e-05	0.648267	1e-05	[SAS] Eurasian
S37850	0.372094	0.217855	0.026174	0.300197	0.08368	[EUR] Arabian I
S37851	0.457712	0.209261	1e-05	0.273166	0.059851	[EUR] Arabian I
S37852	0.362993	0.238466	0.007979	0.248062	0.142501	[EUR] Arabian I
S37853	0.205163	0.093049	1e-05	0.701768	1e-05	[SAS] Eurasian
S37854	0.318317	0.681653	1e-05	1e-05	1e-05	[AMR] Arabian II
S37855	0.645257	0.079981	0.03905	0.206195	0.029516	[EUR] Arabian I
S37856	0.596484	0.052414	0.087081	0.231235	0.032786	[EUR] Arabian I
S37857	0.378758	0.177899	0.046916	0.323134	0.073294	[EUR] Arabian I
S37858	0.885621	0.052392	0.018567	0.004786	0.038634	[EUR] Arabian I
S37859	0.287197	0.094674	1e-05	0.160657	0.457462	[AFR] African
S37860	0.267036	0.210159	0.010986	0.193602	0.318217	[AFR] African
S37861	0.611515	0.052288	0.027649	0.040611	0.267938	[EUR] Arabian I
S37862	0.424346	0.141462	1e-05	0.38192	0.052263	[EUR] Arabian I
S37863	0.116264	0.076948	0.00966	0.750452	0.046676	[SAS] Eurasian
S37864	0.789576	0.054187	0.092252	1e-05	0.063975	[EUR] Arabian I
S37865	0.837262	0.162708	1e-05	1e-05	1e-05	[EUR] Arabian I
S37866	1e-05	1e-05	0.211529	0.788441	1e-05	[SAS] Eurasian
S37867	0.353627	0.069383	0.013059	0.460778	0.103152	[SAS] Eurasian
S37868	0.403389	0.284669	0.004089	0.207833	0.100019	[EUR] Arabian I
S37869	0.247959	0.155133	0.001855	0.118278	0.476774	[AFR] African
S37870	0.051126	0.648392	0.002532	0.209582	0.088368	[AMR] Arabian II
S37871	1e-05	0.99996	1e-05	1e-05	1e-05	[AMR] Arabian II
S37872	0.504254	0.17326	1e-05	0.317341	0.005135	[EUR] Arabian I
S37873	0.278287	0.317797	1e-05	0.29836	0.105547	[AMR] Arabian II
S37874	0.110334	0.122207	0.024958	0.198882	0.543618	[AFR] African
S37875	0.295434	0.133206	1e-05	0.546202	0.025148	[SAS] Eurasian
S37876	0.064224	0.079343	0.013613	0.168888	0.673933	[AFR] African
S37877	0.555711	0.084685	0.005508	0.117953	0.236144	[EUR] Arabian I
S37878	0.527747	0.222912	1e-05	0.22788	0.021451	[EUR] Arabian I
S37879	0.106127	0.494986	1e-05	0.387408	0.011469	[AMR] Arabian II
S37880	0.975582	0.006937	0.017461	1e-05	1e-05	[EUR] Arabian I
S37881	0.434667	0.155861	0.000564	0.187453	0.221455	[EUR] Arabian I
S37882	0.310066	0.609257	1e-05	0.002356	0.07831	[AMR] Arabian II
S37883	0.470015	0.069403	0.013393	0.180252	0.266938	[EUR] Arabian I
S37884	0.019632	0.014684	0.126216	0.730836	0.108633	[SAS] Eurasian
S37885	0.063704	0.602894	1e-05	0.198131	0.135261	[AMR] Arabian II
S37886	0.103939	0.020536	0.099187	0.631071	0.145267	[SAS] Eurasian
S37887	0.146668	0.017663	0.01016	0.221496	0.604013	[AFR] African
S37888	0.110722	0.055447	1e-05	0.83381	1e-05	[SAS] Eurasian
S37889	0.242085	0.086299	1e-05	0.671275	0.000331	[SAS] Eurasian
S37890	0.99996	1e-05	1e-05	1e-05	1e-05	[EUR] Arabian I
S37891	0.432664	0.109466	0.004247	0.425141	0.028481	[EUR] Arabian I
S37892	0.432712	0.109491	0.004345	0.425036	0.028416	[EUR] Arabian I
S37893	0.384368	0.094308	1e-05	0.433369	0.087946	[SAS] Eurasian
S37894	0.406824	0.076957	0.03354	0.395781	0.086897	[EUR] Arabian I
S37895	0.14841	0.092326	1e-05	0.445057	0.314198	[SAS] Eurasian
S37896	0.338429	0.463014	1e-05	0.154188	0.044359	[AMR] Arabian II
S37897	0.791892	0.040003	0.064639	0.003991	0.099474	[EUR] Arabian I
S37898	0.321061	0.133013	1e-05	0.511862	0.034054	[SAS] Eurasian
S37899	0.311675	0.075481	0.027412	0.124511	0.460921	[AFR] African
S37900	0.298995	0.082041	1e-05	0.385866	0.233089	[SAS] Eurasian
S37901	0.048965	0.012255	0.062838	0.568154	0.307789	[SAS] Eurasian
S37902	0.320114	0.117171	0.022974	0.472306	0.067434	[SAS] Eurasian
S37903	0.318328	0.108778	1e-05	0.529067	0.043816	[SAS] Eurasian
S37904	0.446976	0.234982	1e-05	0.170244	0.147788	[EUR] Arabian I
S37905	0.282039	0.139169	1e-05	0.577809	0.000973	[SAS] Eurasian
S37906	0.320848	0.139872	1e-05	0.519318	0.019952	[SAS] Eurasian
S37907	0.988805	1e-05	0.011165	1e-05	1e-05	[EUR] Arabian I
S37908	0.498012	0.094651	0.011352	0.239768	0.156217	[EUR] Arabian I
S37909	0.278206	0.15224	1e-05	0.546901	0.022644	[SAS] Eurasian
S37910	0.332852	0.268691	0.016587	0.254397	0.127472	[EUR] Arabian I
S37911	0.228308	0.360082	0.000304	0.272871	0.138434	[AMR] Arabian II
S37912	0.219705	0.603044	0.003787	0.088346	0.085118	[AMR] Arabian II
S37913	0.999955	1e-05	1.5e-05	1e-05	1e-05	[EUR] Arabian I
S37914	0.99996	1e-05	1e-05	1e-05	1e-05	[EUR] Arabian I
S37915	0.717087	0.168518	0.007717	0.106668	1e-05	[EUR] Arabian I
S37916	0.12754	0.096729	1e-05	0.77571	1e-05	[SAS] Eurasian
S37917	1e-05	0.99996	1e-05	1e-05	1e-05	[AMR] Arabian II
S37918	0.99996	1e-05	1e-05	1e-05	1e-05	[EUR] Arabian I
S37919	0.57442	0.206414	1e-05	0.219146	1e-05	[EUR] Arabian I
S37920	0.74533	0.061184	0.155449	1e-05	0.038027	[EUR] Arabian I
S37921	0.488215	0.169678	1e-05	0.299282	0.042816	[EUR] Arabian I
S37922	0.712982	0.076543	0.034629	0.086623	0.089223	[EUR] Arabian I
S37923	1e-05	0.99996	1e-05	1e-05	1e-05	[AMR] Arabian II
S37924	0.99996	1e-05	1e-05	1e-05	1e-05	[EUR] Arabian I
S37925	0.992271	1e-05	0.003068	1e-05	0.004641	[EUR] Arabian I
S37926	0.993784	1e-05	0.006186	1e-05	1e-05	[EUR] Arabian I
S37927	0.910339	0.01667	0.000863	0.072118	1e-05	[EUR] Arabian I
S37928	0.779614	0.025982	0.031762	1e-05	0.162633	[EUR] Arabian I
S37929	0.814325	0.04119	1e-05	0.083708	0.060767	[EUR] Arabian I
S37930	1e-05	0.99996	1e-05	1e-05	1e-05	[AMR] Arabian II
S37931	0.834185	0.063989	0.029844	0.00328	0.068702	[EUR] Arabian I
S37932	0.228171	0.032776	0.108237	0.566538	0.064277	[SAS] Eurasian
S37933	0.99996	1e-05	1e-05	1e-05	1e-05	[EUR] Arabian I
S37934	0.060889	0.404364	0.132928	0.393837	0.007983	[AMR] Arabian II
S37935	0.993716	1e-05	0.005655	1e-05	0.000608	[EUR] Arabian I
S37936	0.288788	0.023143	0.101482	0.490656	0.095931	[SAS] Eurasian
S37937	0.254564	0.081443	0.010163	0.068251	0.585578	[AFR] African
S37938	0.608088	0.143895	1e-05	0.225304	0.022702	[EUR] Arabian I
S37939	0.968336	1e-05	1e-05	0.008635	0.023009	[EUR] Arabian I
S37940	0.252477	0.324225	1e-05	0.307824	0.115464	[AMR] Arabian II
S37941	0.293771	0.137534	1e-05	0.568675	1e-05	[SAS] Eurasian
S37942	0.091272	0.095362	0.150713	0.537782	0.12487	[SAS] Eurasian
S37943	0.062792	0.091607	0.14195	0.523925	0.179725	[SAS] Eurasian
S37944	0.357415	0.035461	0.074772	0.444902	0.08745	[SAS] Eurasian
S37945	0.277972	0.61903	1e-05	0.102978	1e-05	[AMR] Arabian II
S37946	0.99996	1e-05	1e-05	1e-05	1e-05	[EUR] Arabian I
S37947	0.557935	0.070207	0.264883	0.073304	0.033672	[EUR] Arabian I
S37948	0.99996	1e-05	1e-05	1e-05	1e-05	[EUR] Arabian I
S37949	0.150406	0.426277	0.016996	0.305339	0.100982	[AMR] Arabian II
S37950	0.182493	0.434393	0.005157	0.352254	0.025703	[AMR] Arabian II
S37951	0.99996	1e-05	1e-05	1e-05	1e-05	[EUR] Arabian I
S37952	0.546942	0.120402	1e-05	0.332636	1e-05	[EUR] Arabian I
S37953	0.273701	0.046219	0.003767	0.332368	0.343945	[AFR] African
S37954	0.203576	0.418686	1e-05	0.183219	0.19451	[AMR] Arabian II
S37955	0.037572	0.085946	0.007823	0.05219	0.816469	[AFR] African
S37956	0.99996	1e-05	1e-05	1e-05	1e-05	[EUR] Arabian I
S37957	0.546231	0.175347	1e-05	0.191555	0.086857	[EUR] Arabian I
S37958	0.830895	1e-05	1e-05	0.169075	1e-05	[EUR] Arabian I
S37959	0.308158	0.691812	1e-05	1e-05	1e-05	[AMR] Arabian II
S37960	0.745285	0.033977	1e-05	0.208939	0.011789	[EUR] Arabian I
S37961	0.256831	0.126146	1e-05	0.590454	0.026559	[SAS] Eurasian
S37962	0.99996	1e-05	1e-05	1e-05	1e-05	[EUR] Arabian I
S37963	0.347732	0.122335	1e-05	0.486666	0.043257	[SAS] Eurasian
S37964	0.960576	0.014955	1e-05	0.024449	1e-05	[EUR] Arabian I
S37965	0.69498	0.096933	0.013039	0.07467	0.120377	[EUR] Arabian I
S37966	0.065458	1e-05	0.483009	0.322605	0.128918	[EAS] East Asian
S37967	0.433709	0.081076	0.008598	0.465957	0.010661	[SAS] Eurasian
S37968	0.224153	0.087991	0.050541	0.566148	0.071166	[SAS] Eurasian
S37969	0.77158	0.034743	0.035233	0.014902	0.143541	[EUR] Arabian I
S37970	0.273925	0.08227	1e-05	0.504699	0.139096	[SAS] Eurasian
S37971	0.99996	1e-05	1e-05	1e-05	1e-05	[EUR] Arabian I
S37972	0.240071	0.314815	0.01476	0.315146	0.115208	[SAS] Eurasian
S37973	0.22387	0.174579	1e-05	0.563281	0.03826	[SAS] Eurasian
S37974	0.931635	0.039513	0.019354	1e-05	0.009488	[EUR] Arabian I
S37975	0.90023	0.058262	0.009441	1e-05	0.032058	[EUR] Arabian I
S37976	0.535892	0.044302	0.196711	0.109272	0.113823	[EUR] Arabian I
S37977	0.506291	0.143952	1e-05	0.257613	0.092133	[EUR] Arabian I
S37978	0.990232	1e-05	0.009738	1e-05	1e-05	[EUR] Arabian I
S37979	0.379542	0.138778	1e-05	0.392093	0.089577	[SAS] Eurasian
S37980	0.679972	0.058602	0.051362	0.089293	0.120771	[EUR] Arabian I
S37981	0.337096	0.095491	1e-05	0.545232	0.022171	[SAS] Eurasian
S37982	0.053937	0.057664	0.04679	0.755138	0.086472	[SAS] Eurasian
S37983	0.912498	0.038136	0.019202	1e-05	0.030154	[EUR] Arabian I
S37984	0.253465	0.108525	1e-05	0.594835	0.043164	[SAS] Eurasian
S37985	0.332355	0.04367	0.025506	0.1696	0.42887	[AFR] African
S37986	0.463092	0.13174	1e-05	0.386793	0.018365	[EUR] Arabian I
S37987	0.508547	0.152635	1e-05	0.257528	0.081281	[EUR] Arabian I
S37988	0.99996	1e-05	1e-05	1e-05	1e-05	[EUR] Arabian I
S37989	0.10494	0.053199	1e-05	0.554053	0.287798	[SAS] Eurasian
S37990	0.332783	0.043181	0.015872	0.145872	0.462292	[AFR] African
S37991	0.347699	0.484486	0.005984	0.054002	0.107829	[AMR] Arabian II
S37992	0.510876	0.160346	0.028115	0.187925	0.112737	[EUR] Arabian I
S37993	0.259955	0.168094	1e-05	0.571931	1e-05	[SAS] Eurasian
S37994	0.10673	0.073785	0.146868	0.535117	0.1375	[SAS] Eurasian
S37995	0.101808	0.093529	0.14464	0.53804	0.121983	[SAS] Eurasian
S37996	0.288774	0.146911	1e-05	0.558895	0.005411	[SAS] Eurasian
S37997	1e-05	0.99996	1e-05	1e-05	1e-05	[AMR] Arabian II
S37998	0.061522	0.053053	0.101094	0.784321	1e-05	[SAS] Eurasian
S37999	0.588494	0.218584	1e-05	0.179202	0.013711	[EUR] Arabian I
S38000	0.343891	0.211377	1e-05	0.182151	0.262571	[EUR] Arabian I
S38001	0.146167	0.617028	1e-05	0.147113	0.089682	[AMR] Arabian II
S38002	0.402125	0.306392	0.007676	0.088391	0.195416	[EUR] Arabian I
S38003	1e-05	0.99996	1e-05	1e-05	1e-05	[AMR] Arabian II
S38004	0.375413	0.089823	0.029295	0.482491	0.022978	[SAS] Eurasian
S38005	0.465	0.022857	0.080535	0.35865	0.072957	[EUR] Arabian I
S38006	0.135367	0.094636	1e-05	0.698422	0.071565	[SAS] Eurasian
S38007	0.102297	0.074927	1e-05	0.552399	0.270367	[SAS] Eurasian
S38008	0.230801	0.685459	1e-05	0.01657	0.06716	[AMR] Arabian II
S38009	0.861215	0.062431	0.012576	0.063768	1e-05	[EUR] Arabian I
S38010	1e-05	0.99996	1e-05	1e-05	1e-05	[AMR] Arabian II
S38011	0.710487	0.073411	0.04665	0.068219	0.101233	[EUR] Arabian I
S38012	0.924551	0.055903	0.01404	1e-05	0.005495	[EUR] Arabian I
S38013	0.730017	0.088536	0.007253	0.081097	0.093097	[EUR] Arabian I
S38014	0.232701	0.147969	1e-05	0.595873	0.023447	[SAS] Eurasian
S38015	0.411068	0.128491	1e-05	0.155913	0.304519	[EUR] Arabian I
S38016	0.789196	0.10443	0.031101	0.011672	0.063601	[EUR] Arabian I
S38017	0.197452	0.089442	1e-05	0.573504	0.139591	[SAS] Eurasian
S38018	0.938765	1e-05	0.009921	1e-05	0.051293	[EUR] Arabian I
S38019	0.482297	0.225476	1e-05	0.225428	0.06679	[EUR] Arabian I
S38020	0.089222	0.008839	0.13954	0.443352	0.319047	[SAS] Eurasian
S38021	0.368765	0.093598	0.001902	0.49012	0.045614	[SAS] Eurasian
S38022	0.62449	0.046511	0.087356	0.077421	0.164222	[EUR] Arabian I
S38023	0.336803	0.108449	1e-05	0.554728	1e-05	[SAS] Eurasian
S38024	0.945477	0.027546	0.023674	1e-05	0.003293	[EUR] Arabian I
S38025	0.687025	0.290857	1e-05	0.022098	1e-05	[EUR] Arabian I
S38026	0.107535	0.091289	1e-05	0.800198	0.000968	[SAS] Eurasian
S38027	0.030514	0.093478	0.060013	0.815984	1e-05	[SAS] Eurasian
S38028	0.123375	1e-05	0.167395	0.70103	0.00819	[SAS] Eurasian
S38029	0.941607	0.03394	0.019701	1e-05	0.004743	[EUR] Arabian I
S38030	0.395235	0.099607	1e-05	0.314164	0.190984	[EUR] Arabian I
S38031	0.374162	0.056347	0.040632	0.528849	1e-05	[SAS] Eurasian
S38032	1e-05	1e-05	0.214335	0.785635	1e-05	[SAS] Eurasian
S38033	0.4498	0.264017	0.0196	0.195827	0.070757	[EUR] Arabian I
S38034	0.390332	0.019364	0.100608	0.489685	1e-05	[SAS] Eurasian
S38035	0.038278	0.735244	0.018998	0.207471	1e-05	[AMR] Arabian II
S38036	0.016995	0.509573	0.101978	0.371445	1e-05	[AMR] Arabian II
S38037	1e-05	0.474864	0.085841	0.439275	1e-05	[AMR] Arabian II
S38038	0.214308	0.126443	1e-05	0.621475	0.037763	[SAS] Eurasian
S38039	0.902111	0.074815	0.009696	1e-05	0.013368	[EUR] Arabian I
S38040	0.224304	0.083412	1e-05	0.692264	1e-05	[SAS] Eurasian
S38041	0.897212	0.067339	0.00681	1e-05	0.02863	[EUR] Arabian I
S38042	0.236223	0.763747	1e-05	1e-05	1e-05	[AMR] Arabian II
S38043	0.216734	0.141878	1e-05	0.605184	0.036193	[SAS] Eurasian
S38044	0.99996	1e-05	1e-05	1e-05	1e-05	[EUR] Arabian I
S38045	0.251614	0.658908	1e-05	1e-05	0.089457	[AMR] Arabian II
S38046	0.607331	0.109445	0.012124	0.094639	0.176461	[EUR] Arabian I
S38047	0.392629	0.016244	0.129411	0.461706	1e-05	[SAS] Eurasian
S38048	0.9273	0.01446	0.010833	0.032562	0.014846	[EUR] Arabian I
S38049	0.361926	0.206777	0.009491	0.211464	0.210342	[EUR] Arabian I
S38050	0.289247	0.411912	0.001896	0.245699	0.051246	[AMR] Arabian II
S38051	0.120146	0.086659	1e-05	0.793174	1e-05	[SAS] Eurasian
S38052	0.443958	0.066279	0.00821	0.288215	0.193339	[EUR] Arabian I
S38053	0.101967	0.084446	1e-05	0.767579	0.045998	[SAS] Eurasian
S38054	0.99996	1e-05	1e-05	1e-05	1e-05	[EUR] Arabian I
S38055	0.955514	0.033216	0.01125	1e-05	1e-05	[EUR] Arabian I
S38056	0.683355	0.141951	1e-05	0.174675	1e-05	[EUR] Arabian I
S38057	0.106908	0.079687	1e-05	0.509272	0.304122	[SAS] Eurasian
S38058	0.97517	1e-05	0.01291	1e-05	0.0119	[EUR] Arabian I
S38059	0.066954	0.039757	0.021233	0.032792	0.839264	[AFR] African
S38060	0.540085	0.199043	1e-05	0.199158	0.061704	[EUR] Arabian I
S38061	0.347875	0.073093	0.096883	0.442247	0.039902	[SAS] Eurasian
S38062	0.554734	0.170333	1e-05	0.213284	0.061639	[EUR] Arabian I
S38063	1e-05	0.005949	0.992205	0.001583	0.000253	[EAS] East Asian
S38064	0.054463	0.945507	1e-05	1e-05	1e-05	[AMR] Arabian II
S38065	0.263248	0.136454	1e-05	0.600278	1e-05	[SAS] Eurasian
S38066	0.023274	0.017037	0.133086	0.826593	1e-05	[SAS] Eurasian
S38067	0.770386	0.194001	0.005474	0.03013	1e-05	[EUR] Arabian I
S38068	0.99996	1e-05	1e-05	1e-05	1e-05	[EUR] Arabian I
S38069	0.608424	0.043004	0.014107	0.050689	0.283776	[EUR] Arabian I
S38070	0.409129	0.032893	0.046981	0.062432	0.448565	[AFR] African
S38071	0.251003	0.126142	1e-05	0.545321	0.077525	[SAS] Eurasian
S38072	0.524034	0.037743	0.01692	0.077231	0.344072	[EUR] Arabian I
S38073	0.709182	0.118081	0.016812	0.017931	0.137994	[EUR] Arabian I
S38074	0.031531	0.968439	1e-05	1e-05	1e-05	[AMR] Arabian II
S38075	0.948818	0.051152	1e-05	1e-05	1e-05	[EUR] Arabian I
S38076	0.249384	0.159245	1e-05	0.589144	0.002217	[SAS] Eurasian
S38077	0.86929	0.087065	0.021146	1e-05	0.02249	[EUR] Arabian I
S38078	0.169002	0.245437	1e-05	0.523526	0.062025	[SAS] Eurasian
S38079	1e-05	0.99996	1e-05	1e-05	1e-05	[AMR] Arabian II
S38080	0.86431	0.092724	0.02018	1e-05	0.022777	[EUR] Arabian I
S38081	0.019634	0.77746	1e-05	0.186315	0.016581	[AMR] Arabian II
S38082	0.881281	0.065484	0.020895	1e-05	0.03233	[EUR] Arabian I
S38083	0.318998	0.124696	1e-05	0.524599	0.031697	[SAS] Eurasian
S38084	0.312999	0.108232	0.035109	0.447502	0.096159	[SAS] Eurasian
S38085	0.234338	0.126386	1e-05	0.617959	0.021306	[SAS] Eurasian
S38086	0.99996	1e-05	1e-05	1e-05	1e-05	[EUR] Arabian I
S38087	0.533577	0.22941	1e-05	0.211013	0.02599	[EUR] Arabian I
S38088	0.892139	0.034265	0.034932	0.008781	0.029883	[EUR] Arabian I
S38089	0.180487	0.074643	0.108319	0.589169	0.047382	[SAS] Eurasian
S38090	0.76035	0.027976	0.021089	0.181123	0.009463	[EUR] Arabian I
S38091	0.892977	0.048096	0.030715	1e-05	0.028202	[EUR] Arabian I
S38092	0.756423	0.068689	0.013608	0.099754	0.061525	[EUR] Arabian I
S38093	0.377599	0.020588	0.063814	0.189127	0.348873	[EUR] Arabian I
S38094	0.544501	0.097292	1e-05	0.212411	0.145786	[EUR] Arabian I
S38095	0.946257	0.025048	1e-05	0.028674	1e-05	[EUR] Arabian I
S38096	0.612417	0.145186	0.014782	0.191084	0.036531	[EUR] Arabian I
S38097	0.606316	0.136418	0.012345	0.169727	0.075193	[EUR] Arabian I
S38098	0.53746	0.145476	1e-05	0.178104	0.138951	[EUR] Arabian I
S38099	0.99996	1e-05	1e-05	1e-05	1e-05	[EUR] Arabian I
S38100	0.072524	0.024689	0.065569	0.38641	0.450808	[AFR] African
S38101	0.019686	1e-05	1e-05	0.021455	0.958839	[AFR] African
S38102	0.420964	0.022335	0.140609	0.403477	0.012615	[EUR] Arabian I
S38103	0.442019	0.096533	0.021859	0.163605	0.275983	[EUR] Arabian I
S38104	0.4246	0.111107	0.066238	0.368288	0.029766	[EUR] Arabian I
S38105	0.919392	0.068172	0.00267	0.003179	0.006587	[EUR] Arabian I
S38106	0.363058	0.096178	0.007344	0.388436	0.144984	[SAS] Eurasian
S38107	0.912695	0.06206	1e-05	0.025224	1e-05	[EUR] Arabian I
S38108	0.755049	0.034251	0.011124	0.058344	0.141233	[EUR] Arabian I
S38109	0.71422	0.038954	0.043958	0.014168	0.1887	[EUR] Arabian I
S38110	0.657313	0.173931	1e-05	0.168736	1e-05	[EUR] Arabian I
S38111	0.561463	0.181034	1e-05	0.241881	0.015611	[EUR] Arabian I
S38112	0.114044	0.074054	1e-05	0.811882	1e-05	[SAS] Eurasian
S38113	0.682705	0.049488	0.080393	0.13196	0.055454	[EUR] Arabian I
S38114	0.876181	0.013742	1e-05	0.057978	0.052089	[EUR] Arabian I
S38115	0.689253	0.181928	1e-05	0.127821	0.000988	[EUR] Arabian I
S38116	0.483767	0.059723	0.055655	0.365707	0.035148	[EUR] Arabian I
S38117	0.99996	1e-05	1e-05	1e-05	1e-05	[EUR] Arabian I
S38118	0.459665	0.137214	1e-05	0.369119	0.033992	[EUR] Arabian I
S38119	0.913959	1e-05	0.086011	1e-05	1e-05	[EUR] Arabian I
S38120	0.476578	0.163652	1e-05	0.142046	0.217714	[EUR] Arabian I
S38121	0.183548	0.161172	0.089772	0.482657	0.082852	[SAS] Eurasian
S38122	0.270442	0.102044	1e-05	0.627495	1e-05	[SAS] Eurasian
S38123	0.626187	0.224845	1e-05	0.147841	0.001117	[EUR] Arabian I
S38124	0.99996	1e-05	1e-05	1e-05	1e-05	[EUR] Arabian I
S38125	0.940764	1e-05	0.059206	1e-05	1e-05	[EUR] Arabian I
S38126	0.603714	0.184757	0.007261	0.179484	0.024785	[EUR] Arabian I
S38127	0.153193	1e-05	0.078524	0.601044	0.167229	[SAS] Eurasian
S38128	0.413753	0.104969	1e-05	0.209053	0.272215	[EUR] Arabian I
S38129	0.586436	0.107458	0.020852	0.039513	0.245741	[EUR] Arabian I
S38130	0.692698	0.088448	0.031426	0.062708	0.12472	[EUR] Arabian I
S38131	0.606266	0.171081	0.001729	0.175127	0.045796	[EUR] Arabian I
S38132	0.514056	0.068876	0.198119	0.129198	0.089751	[EUR] Arabian I
S38133	0.359766	0.194029	1e-05	0.387831	0.058364	[SAS] Eurasian
S38134	0.592684	0.212498	1e-05	0.194798	1e-05	[EUR] Arabian I
S38135	0.177132	0.068666	1e-05	0.754182	1e-05	[SAS] Eurasian
S38136	0.981114	1e-05	1e-05	0.018856	1e-05	[EUR] Arabian I
S38137	0.793709	0.090827	0.007088	0.031653	0.076723	[EUR] Arabian I
S38138	0.102645	0.365874	1e-05	0.487526	0.043946	[SAS] Eurasian
S38139	0.740661	0.089221	0.0209	0.026075	0.123142	[EUR] Arabian I
S38140	0.511729	1e-05	0.113283	0.374968	1e-05	[EUR] Arabian I
S38141	0.722782	0.11739	0.012876	0.057908	0.089044	[EUR] Arabian I
S38142	0.525757	0.042137	0.052984	0.332476	0.046646	[EUR] Arabian I
S38143	0.726356	0.071595	0.009936	0.066248	0.125866	[EUR] Arabian I
S38144	0.538878	0.270698	1e-05	0.181531	0.008883	[EUR] Arabian I
S38145	0.77129	0.073217	0.02385	0.023958	0.107687	[EUR] Arabian I
S38146	0.12093	0.01227	0.016887	1e-05	0.849903	[AFR] African
S38147	0.906901	1e-05	0.03159	1e-05	0.061489	[EUR] Arabian I
S38148	0.630557	0.218396	1e-05	0.13758	0.013457	[EUR] Arabian I
S38149	0.345889	0.153591	1e-05	0.464495	0.036016	[SAS] Eurasian
S38150	0.910812	0.033667	1e-05	0.053259	0.002252	[EUR] Arabian I
S38151	0.05502	0.065037	0.080907	0.768691	0.030345	[SAS] Eurasian
S38152	0.253767	0.12544	1e-05	0.591244	0.029539	[SAS] Eurasian
S38153	0.552264	0.216423	1e-05	0.189909	0.041393	[EUR] Arabian I
S38154	0.257146	0.11759	1e-05	0.621769	0.003484	[SAS] Eurasian
S38155	0.179077	0.070469	1e-05	0.750435	1e-05	[SAS] Eurasian
S38156	0.686287	0.171585	1e-05	0.135085	0.007033	[EUR] Arabian I
S38157	0.439915	0.07895	0.068828	0.339551	0.072756	[EUR] Arabian I
S38158	0.414435	0.141813	1e-05	0.425786	0.017956	[SAS] Eurasian
S38159	0.838876	0.007075	0.00011	0.116188	0.037752	[EUR] Arabian I
S38160	0.518338	0.038845	0.032585	0.063667	0.346564	[EUR] Arabian I
S38161	1e-05	0.99996	1e-05	1e-05	1e-05	[AMR] Arabian II
S38162	1e-05	0.99996	1e-05	1e-05	1e-05	[AMR] Arabian II
S38163	0.85636	0.055334	0.029811	1e-05	0.058485	[EUR] Arabian I
S38164	0.99996	1e-05	1e-05	1e-05	1e-05	[EUR] Arabian I
S38165	0.174155	0.418001	1e-05	0.236381	0.171453	[AMR] Arabian II
S38166	0.334905	0.068705	0.011324	0.094668	0.490398	[AFR] African
S38167	0.861354	0.054615	0.001742	0.078025	0.004263	[EUR] Arabian I
S38168	0.287331	0.122019	1e-05	0.59063	1e-05	[SAS] Eurasian
S38169	0.578484	0.197985	1e-05	0.20496	0.018561	[EUR] Arabian I
S38170	0.920516	0.055542	0.020912	1e-05	0.00302	[EUR] Arabian I
S38171	0.572576	0.038565	0.13013	0.133658	0.125071	[EUR] Arabian I
S38172	1e-05	0.999959	1e-05	1.1e-05	1e-05	[AMR] Arabian II
S38173	0.755747	0.128608	0.012804	0.034755	0.068087	[EUR] Arabian I
S38174	0.234697	0.592198	1e-05	0.134598	0.038497	[AMR] Arabian II
S38175	0.845855	0.017606	0.010602	0.118779	0.007159	[EUR] Arabian I
S38176	0.066619	0.803905	1e-05	0.074825	0.054641	[AMR] Arabian II
S38177	0.290346	0.111768	1e-05	0.524644	0.073232	[SAS] Eurasian
S38178	0.722796	0.075075	0.015163	1e-05	0.186957	[EUR] Arabian I
S38179	0.45752	0.127213	1e-05	0.173955	0.241302	[EUR] Arabian I
S38180	0.355977	0.243989	1e-05	0.298524	0.101499	[EUR] Arabian I
S38181	0.717585	1e-05	0.070535	0.21186	1e-05	[EUR] Arabian I
S38182	0.242217	0.369838	1e-05	0.264596	0.123338	[AMR] Arabian II
S38183	0.846651	0.032777	0.055267	1e-05	0.065295	[EUR] Arabian I
S38184	0.586304	0.243832	1e-05	0.161351	0.008503	[EUR] Arabian I
S38185	0.799672	0.078776	0.018558	0.035886	0.067108	[EUR] Arabian I
S38186	0.625798	0.088478	0.016735	0.099054	0.169934	[EUR] Arabian I
S38187	0.127186	0.171407	0.128967	0.491949	0.08049	[SAS] Eurasian
S38188	0.246131	0.40042	1e-05	0.289388	0.064052	[AMR] Arabian II
S38189	0.376063	0.095131	1e-05	0.426739	0.102057	[SAS] Eurasian
S38190	0.097525	0.024475	1e-05	0.476609	0.401381	[SAS] Eurasian
S38191	0.193664	0.358847	1e-05	0.288248	0.159231	[AMR] Arabian II
S38192	0.883876	0.010078	1e-05	0.106026	1e-05	[EUR] Arabian I
S38193	0.349145	0.11652	0.041654	0.38661	0.106071	[SAS] Eurasian
S38194	0.413794	0.126933	1e-05	0.332148	0.127115	[EUR] Arabian I
S38195	0.639994	0.085636	1e-05	0.211767	0.062592	[EUR] Arabian I
S38196	0.305831	0.138316	1e-05	0.553124	0.002719	[SAS] Eurasian
S38197	0.259304	0.140602	1e-05	0.600073	1e-05	[SAS] Eurasian
S38198	0.374085	0.613989	1e-05	0.000356	0.011561	[AMR] Arabian II
S38199	0.142685	0.61507	1e-05	0.163741	0.078494	[AMR] Arabian II
S38200	0.26558	0.106592	1e-05	0.604577	0.023241	[SAS] Eurasian
S38201	0.80673	0.103844	0.011789	0.014388	0.063249	[EUR] Arabian I
S38202	0.051993	0.286951	1e-05	0.006987	0.654059	[AFR] African
S38203	0.567042	0.158169	1e-05	0.248887	0.025892	[EUR] Arabian I
S38204	0.156239	0.10809	1e-05	0.684717	0.050944	[SAS] Eurasian
S38205	0.152649	0.089871	1e-05	0.749731	0.007739	[SAS] Eurasian
S38206	0.62179	0.033652	0.009319	0.208417	0.126822	[EUR] Arabian I
S38207	0.424101	0.125215	1e-05	0.3458	0.104875	[EUR] Arabian I
S38208	0.03505	0.063248	0.015513	0.291857	0.594332	[AFR] African
S38209	0.272631	0.08153	0.008142	0.561458	0.076239	[SAS] Eurasian
S38210	0.765301	0.085353	0.041133	0.011955	0.096258	[EUR] Arabian I
S38211	0.673379	0.188224	1e-05	0.127462	0.010925	[EUR] Arabian I
S38212	1e-05	0.99996	1e-05	1e-05	1e-05	[AMR] Arabian II
S38213	0.516835	0.127236	1e-05	0.185797	0.170123	[EUR] Arabian I
S38214	0.832152	0.04983	0.014823	0.092768	0.010428	[EUR] Arabian I
S38215	0.370519	0.041648	0.015864	0.08061	0.49136	[AFR] African
S38216	0.275284	0.11675	1e-05	0.478491	0.129464	[SAS] Eurasian
S38217	0.750107	0.054378	0.006204	0.049467	0.139843	[EUR] Arabian I
S38218	0.455391	0.038651	0.030758	0.143288	0.331911	[EUR] Arabian I
S38219	0.52668	1e-05	0.103563	0.305184	0.064563	[EUR] Arabian I
S38220	0.32851	0.113363	1e-05	0.513266	0.044851	[SAS] Eurasian
S38221	0.448101	0.064156	0.00626	0.358002	0.123481	[EUR] Arabian I
S38222	0.461074	0.015735	0.120618	0.383186	0.019386	[EUR] Arabian I
S38223	0.142268	0.109242	1e-05	0.728309	0.02017	[SAS] Eurasian
S38224	0.169602	0.057092	0.113474	0.502282	0.157551	[SAS] Eurasian
S38225	0.017666	0.023654	0.106309	0.560074	0.292298	[SAS] Eurasian
S38226	0.878317	0.019452	0.006939	0.03329	0.062001	[EUR] Arabian I
S38227	0.166165	0.069637	0.021946	0.294231	0.44802	[AFR] African
S38228	0.573006	0.164955	1e-05	0.24591	0.016118	[EUR] Arabian I
S38229	1e-05	1e-05	0.213035	0.786935	1e-05	[SAS] Eurasian
S38230	0.538174	0.021252	0.314396	0.080083	0.046095	[EUR] Arabian I
S38231	0.793148	0.059015	0.033054	0.022019	0.092765	[EUR] Arabian I
S38232	0.629218	0.163044	1e-05	0.178776	0.028953	[EUR] Arabian I
S38233	0.525507	0.276193	1e-05	0.198279	1e-05	[EUR] Arabian I
S38234	0.452155	0.126661	0.021834	0.251212	0.148138	[EUR] Arabian I
S38235	0.356961	0.086868	0.052882	0.402769	0.100521	[SAS] Eurasian
S38236	0.582774	0.178597	1e-05	0.187209	0.051409	[EUR] Arabian I
S38237	0.985545	1e-05	0.014425	1e-05	1e-05	[EUR] Arabian I
S38238	0.578465	0.189103	1e-05	0.22195	0.010472	[EUR] Arabian I
S38239	0.964586	0.035384	1e-05	1e-05	1e-05	[EUR] Arabian I
S38240	0.551732	0.093834	1e-05	0.313372	0.041052	[EUR] Arabian I
S38241	0.464393	0.210843	1e-05	0.271657	0.053097	[EUR] Arabian I
S38242	0.606904	0.189337	1e-05	0.184138	0.019611	[EUR] Arabian I
S38243	0.572997	0.224148	1e-05	0.199582	0.003263	[EUR] Arabian I
S38244	0.322406	0.217227	0.035143	0.401793	0.023432	[SAS] Eurasian
S38245	0.518493	0.105716	1e-05	0.168764	0.207018	[EUR] Arabian I
S38246	0.461494	0.154737	1e-05	0.205583	0.178175	[EUR] Arabian I
S38247	0.308148	0.084514	1e-05	0.486598	0.120731	[SAS] Eurasian
S38248	0.602222	0.190653	1e-05	0.19879	0.008325	[EUR] Arabian I
S38249	0.754023	0.085933	0.007434	0.130821	0.021789	[EUR] Arabian I
S38250	0.132352	0.050082	0.014658	0.541381	0.261527	[SAS] Eurasian
S38251	0.584898	0.195045	1e-05	0.197351	0.022696	[EUR] Arabian I
S38252	0.164295	0.023174	1e-05	0.812511	1e-05	[SAS] Eurasian
S38253	0.751403	0.049618	0.042583	0.100728	0.055667	[EUR] Arabian I
S38254	0.932092	0.004367	0.021133	0.042398	1e-05	[EUR] Arabian I
S38255	0.781984	0.15176	1e-05	0.066237	1e-05	[EUR] Arabian I
S38256	0.36364	0.068994	0.027621	0.24866	0.291085	[EUR] Arabian I
S38257	0.378722	0.025752	0.117567	0.46669	0.011269	[SAS] Eurasian
S38258	0.024568	0.027243	0.119874	0.746185	0.08213	[SAS] Eurasian
S38259	0.431253	0.295642	1e-05	0.226923	0.046171	[EUR] Arabian I
S38260	0.505508	0.234404	1e-05	0.243621	0.016457	[EUR] Arabian I
S38261	0.99438	1e-05	0.00559	1e-05	1e-05	[EUR] Arabian I
S38262	0.389675	0.091351	1e-05	0.179598	0.339365	[EUR] Arabian I
S38263	0.236151	0.0308	0.05638	0.638911	0.037758	[SAS] Eurasian
S38264	0.401644	0.084251	1e-05	0.207903	0.306192	[EUR] Arabian I
S38265	0.610438	0.145829	1e-05	0.231229	0.012494	[EUR] Arabian I
S38266	0.427316	0.017398	0.094142	0.221047	0.240096	[EUR] Arabian I
S38267	0.455593	0.126905	1e-05	0.358315	0.059177	[EUR] Arabian I
S38268	0.16358	0.239703	0.10814	0.430267	0.05831	[SAS] Eurasian
S38269	0.617518	0.071834	0.001705	0.121262	0.187681	[EUR] Arabian I
S38270	0.262975	0.04662	0.119143	0.516613	0.054649	[SAS] Eurasian
S38271	0.523432	0.103347	0.005805	0.178618	0.188798	[EUR] Arabian I
S38272	0.276311	0.172041	0.004189	0.533286	0.014173	[SAS] Eurasian
S38273	0.243494	0.099051	1e-05	0.644825	0.01262	[SAS] Eurasian
S38274	0.34227	0.135818	1e-05	0.521892	1e-05	[SAS] Eurasian
S38275	0.675319	0.077748	1e-05	0.198585	0.048337	[EUR] Arabian I
S38276	0.99996	1e-05	1e-05	1e-05	1e-05	[EUR] Arabian I
S38277	0.456237	0.070462	0.025206	0.116918	0.331177	[EUR] Arabian I
S38278	0.99996	1e-05	1e-05	1e-05	1e-05	[EUR] Arabian I
S38279	0.853482	0.075951	1e-05	0.070548	1e-05	[EUR] Arabian I
S38280	0.283677	0.092688	1e-05	0.554238	0.069387	[SAS] Eurasian
S38281	0.715995	0.059298	0.02127	0.085618	0.117819	[EUR] Arabian I
S38282	0.343624	0.058442	1e-05	0.288767	0.309156	[EUR] Arabian I
S38283	0.991157	1e-05	0.008813	1e-05	1e-05	[EUR] Arabian I
S38284	0.465825	0.093733	1e-05	0.174973	0.26546	[EUR] Arabian I
S38285	0.562721	0.102178	0.005455	0.213844	0.115802	[EUR] Arabian I
S38286	0.322322	0.042642	0.023149	0.244456	0.367431	[AFR] African
S38287	0.322191	0.071364	0.019997	0.229706	0.356741	[AFR] African
S38288	0.311733	0.065643	0.013845	0.23754	0.371239	[AFR] African
S38289	0.365846	0.105517	1e-05	0.490684	0.037943	[SAS] Eurasian
S38290	0.328934	0.083003	1e-05	0.528221	0.059832	[SAS] Eurasian
S38291	0.520452	0.425724	0.006472	0.02032	0.027031	[EUR] Arabian I
S38292	0.621558	0.073074	1e-05	0.305348	1e-05	[EUR] Arabian I
S38293	0.511648	0.12826	1e-05	0.238568	0.121514	[EUR] Arabian I
S38294	0.126752	0.090715	1e-05	0.541025	0.241498	[SAS] Eurasian
S38295	0.989559	1e-05	0.010411	1e-05	1e-05	[EUR] Arabian I
S38296	0.577594	0.186753	1e-05	0.212457	0.023186	[EUR] Arabian I
S38297	0.961315	0.018873	0.019792	1e-05	1e-05	[EUR] Arabian I
S38298	0.575716	0.18028	1e-05	0.21559	0.028404	[EUR] Arabian I
S38299	0.728748	0.033731	0.048006	0.045898	0.143618	[EUR] Arabian I
S38300	0.717781	0.048515	0.0492	0.043983	0.14052	[EUR] Arabian I
S38301	0.465937	0.206515	0.005404	0.253466	0.068678	[EUR] Arabian I
S38302	0.887098	0.069845	0.016086	1e-05	0.026961	[EUR] Arabian I
S38303	0.312179	0.121234	1e-05	0.508229	0.058347	[SAS] Eurasian
S38304	0.066253	0.018013	0.00036	0.112502	0.802872	[AFR] African
S38305	0.16863	0.088108	1e-05	0.695569	0.047683	[SAS] Eurasian
S38306	0.2048	0.102947	0.005475	0.472117	0.214661	[SAS] Eurasian
S38307	0.299434	0.121954	0.005545	0.485585	0.087482	[SAS] Eurasian
S38308	0.283804	0.110826	1e-05	0.519173	0.086187	[SAS] Eurasian
S38309	0.285234	0.102725	1e-05	0.514295	0.097736	[SAS] Eurasian
S38310	0.509692	0.108039	0.014936	0.120841	0.246492	[EUR] Arabian I
S38311	0.235563	0.106668	1e-05	0.615795	0.041964	[SAS] Eurasian
S38312	0.40285	0.103542	0.012053	0.347673	0.133882	[EUR] Arabian I
S38313	0.220556	0.038542	0.017533	0.208618	0.514751	[AFR] African
S38314	0.208232	0.061611	0.000569	0.316631	0.412956	[AFR] African
S38315	0.777668	0.110783	1e-05	0.111528	1e-05	[EUR] Arabian I
S38316	0.775838	0.080717	0.028393	1e-05	0.115043	[EUR] Arabian I
S38317	0.09493	0.872594	1e-05	0.00346	0.029007	[AMR] Arabian II
S38318	0.41649	0.105007	1e-05	0.453052	0.025441	[SAS] Eurasian
S38319	0.424996	0.073059	0.020428	0.140062	0.341455	[EUR] Arabian I
S38320	0.409495	0.270642	0.00539	0.191065	0.123409	[EUR] Arabian I
S38321	1e-05	0.99996	1e-05	1e-05	1e-05	[AMR] Arabian II
S38322	0.451963	0.176395	0.005102	0.252567	0.113972	[EUR] Arabian I
S38323	1e-05	0.99996	1e-05	1e-05	1e-05	[AMR] Arabian II
S38324	0.65577	0.09869	1e-05	0.187515	0.058015	[EUR] Arabian I
S38325	1e-05	0.99996	1e-05	1e-05	1e-05	[AMR] Arabian II
S38326	0.298503	0.086903	0.047379	0.149252	0.417962	[AFR] African
S38327	0.251758	0.041032	0.127753	0.487622	0.091835	[SAS] Eurasian
S38328	0.752146	0.092987	0.021609	0.027565	0.105693	[EUR] Arabian I
S38329	0.538013	0.103575	0.030291	0.124494	0.203627	[EUR] Arabian I
S38330	0.298969	0.092175	1e-05	0.588668	0.020178	[SAS] Eurasian
S38331	0.999959	1e-05	1.1e-05	1e-05	1e-05	[EUR] Arabian I
S38332	0.36241	0.120287	1e-05	0.377436	0.139857	[SAS] Eurasian
S38333	0.521658	0.077838	0.004413	0.228655	0.167436	[EUR] Arabian I
S38334	0.403134	0.09016	0.005065	0.190262	0.311379	[EUR] Arabian I
S38335	0.99996	1e-05	1e-05	1e-05	1e-05	[EUR] Arabian I
S38336	0.395487	0.067158	0.115174	0.345394	0.076786	[EUR] Arabian I
S38337	0.688867	0.160269	0.021934	0.125524	0.003406	[EUR] Arabian I
S38338	0.690542	0.081067	0.047049	0.073932	0.10741	[EUR] Arabian I
S38339	0.981659	0.016197	0.002123	1e-05	1e-05	[EUR] Arabian I
S38340	0.970155	0.02733	0.002494	1e-05	1e-05	[EUR] Arabian I
S38341	1e-05	0.99996	1e-05	1e-05	1e-05	[AMR] Arabian II
S38342	0.687223	0.029006	0.050943	0.012146	0.220683	[EUR] Arabian I
S38343	0.385793	0.318002	1e-05	0.162634	0.133561	[EUR] Arabian I
S38344	0.356818	0.209487	0.003962	0.167707	0.262026	[EUR] Arabian I
S38345	0.462591	0.201773	1e-05	0.293033	0.042592	[EUR] Arabian I
S38346	0.99996	1e-05	1e-05	1e-05	1e-05	[EUR] Arabian I
S38347	0.99996	1e-05	1e-05	1e-05	1e-05	[EUR] Arabian I
S38348	0.117599	0.094022	1e-05	0.472568	0.315801	[SAS] Eurasian
S38349	0.264188	0.13626	0.013648	0.536221	0.049684	[SAS] Eurasian
S38350	0.6477	0.043058	0.08584	0.161076	0.062326	[EUR] Arabian I
S38351	0.698008	0.117687	1e-05	0.184285	1e-05	[EUR] Arabian I
S38352	0.625677	0.141876	1e-05	0.232426	1e-05	[EUR] Arabian I
S38353	0.687017	0.122315	1e-05	0.190648	1e-05	[EUR] Arabian I
S38354	0.574515	0.198371	1e-05	0.227094	1e-05	[EUR] Arabian I
S38355	0.132482	0.088264	1e-05	0.779235	1e-05	[SAS] Eurasian
S38356	0.860064	0.064136	0.038048	1e-05	0.037742	[EUR] Arabian I
S38357	0.603297	0.183922	1e-05	0.196878	0.015893	[EUR] Arabian I
S38358	0.598729	0.179946	1e-05	0.204046	0.017269	[EUR] Arabian I
S38359	0.589624	0.190995	1e-05	0.201879	0.017492	[EUR] Arabian I
S38360	0.537318	0.140063	1e-05	0.239529	0.08308	[EUR] Arabian I
S38361	0.99996	1e-05	1e-05	1e-05	1e-05	[EUR] Arabian I
S38362	0.10615	0.0288	1e-05	0.865031	1e-05	[SAS] Eurasian
S38363	0.349008	0.122475	1e-05	0.399535	0.128971	[SAS] Eurasian
S38364	0.359093	0.137433	1e-05	0.376942	0.126523	[SAS] Eurasian
S38365	0.698959	0.080554	0.006855	0.087808	0.125823	[EUR] Arabian I
S38366	0.489847	0.090482	0.009309	0.321076	0.089286	[EUR] Arabian I
S38367	0.804278	0.079166	0.042212	0.008553	0.065791	[EUR] Arabian I
S38368	0.802395	0.088567	0.038369	0.00826	0.062408	[EUR] Arabian I
S38369	0.848414	0.083201	0.032435	0.003345	0.032605	[EUR] Arabian I
S38370	0.371492	0.087626	0.017356	0.352655	0.170872	[EUR] Arabian I
S38371	0.581504	0.193425	1e-05	0.218752	0.006309	[EUR] Arabian I
S38372	0.846764	0.083027	0.032869	1e-05	0.03733	[EUR] Arabian I
S38373	0.322678	0.04785	0.003519	0.228384	0.397569	[AFR] African
S38374	0.544545	0.141655	1e-05	0.184565	0.129225	[EUR] Arabian I
S38375	0.470693	0.035284	0.045616	0.187882	0.260525	[EUR] Arabian I
S38376	0.205045	0.130104	1e-05	0.62756	0.037281	[SAS] Eurasian
S38377	0.514142	0.152932	0.009354	0.067443	0.256129	[EUR] Arabian I
S38378	0.305479	0.101468	1e-05	0.517189	0.075854	[SAS] Eurasian
S38379	0.033719	0.04717	1e-05	0.073558	0.845543	[AFR] African
S38380	0.322726	0.091933	1e-05	0.504957	0.080374	[SAS] Eurasian
S38381	1e-05	1e-05	0.219957	0.780013	1e-05	[SAS] Eurasian
S38382	0.2617	1e-05	0.166617	0.547546	0.024127	[SAS] Eurasian
S38383	1e-05	0.033552	1e-05	0.099646	0.866782	[AFR] African
S38384	1e-05	0.99996	1e-05	1e-05	1e-05	[AMR] Arabian II
S38385	0.126367	0.595205	1e-05	0.155736	0.122682	[AMR] Arabian II
S38386	0.294589	0.328551	1e-05	0.308392	0.068458	[AMR] Arabian II
S38387	0.137196	0.051875	1e-05	0.567943	0.242977	[SAS] Eurasian
S38388	0.562509	0.171932	1e-05	0.241438	0.024111	[EUR] Arabian I
S38389	0.377893	0.105045	1e-05	0.494636	0.022415	[SAS] Eurasian
S38390	0.170621	0.074941	1e-05	0.544493	0.209936	[SAS] Eurasian
S38391	0.879033	0.025021	0.041785	1e-05	0.05415	[EUR] Arabian I
S38392	0.601049	0.09058	1e-05	0.242955	0.065405	[EUR] Arabian I
S38393	0.854928	0.065189	0.024931	1e-05	0.054942	[EUR] Arabian I
S38394	0.264952	0.128757	1e-05	0.577471	0.02881	[SAS] Eurasian
S38395	0.589746	0.210968	1e-05	0.191802	0.007475	[EUR] Arabian I
S38396	0.597803	0.275713	1e-05	0.125338	0.001136	[EUR] Arabian I
S38397	0.468253	0.160085	1e-05	0.356568	0.015084	[EUR] Arabian I
S38398	0.52379	0.315564	1e-05	0.153973	0.006663	[EUR] Arabian I
S38399	0.99996	1e-05	1e-05	1e-05	1e-05	[EUR] Arabian I
S38400	0.4686	0.074738	0.012607	0.237747	0.206307	[EUR] Arabian I
S38401	0.156539	0.073059	1e-05	0.743725	0.026666	[SAS] Eurasian
S38402	0.826526	0.080115	0.010713	0.024098	0.058548	[EUR] Arabian I
S38403	0.283055	0.127886	0.030628	0.180176	0.378254	[AFR] African
S38404	0.437798	0.055445	0.053134	0.206713	0.24691	[EUR] Arabian I
S38405	0.624762	0.189687	1e-05	0.17977	0.005771	[EUR] Arabian I
S38406	0.132046	0.077397	1e-05	0.635703	0.154844	[SAS] Eurasian
S38407	1e-05	1e-05	0.215354	0.784616	1e-05	[SAS] Eurasian
S38408	0.492467	0.238154	1e-05	0.266026	0.003342	[EUR] Arabian I
S38409	0.621702	0.204625	1e-05	0.167339	0.006324	[EUR] Arabian I
S38410	1e-05	0.99996	1e-05	1e-05	1e-05	[AMR] Arabian II
S38411	0.349643	0.27482	1e-05	0.32041	0.055117	[EUR] Arabian I
S38412	0.354434	0.117618	1e-05	0.505926	0.022011	[SAS] Eurasian
S38413	0.125196	0.04558	1e-05	0.829204	1e-05	[SAS] Eurasian
S38414	0.291627	0.111276	1e-05	0.555037	0.04205	[SAS] Eurasian
S38415	0.33055	0.081189	1e-05	0.588241	1e-05	[SAS] Eurasian
S38416	0.99996	1e-05	1e-05	1e-05	1e-05	[EUR] Arabian I
S38417	0.812704	0.094223	0.022642	0.014668	0.055764	[EUR] Arabian I
S38418	0.247227	0.117357	1e-05	0.143189	0.492217	[AFR] African
S38419	0.622047	0.099918	0.026953	0.121097	0.129985	[EUR] Arabian I
S38420	0.99996	1e-05	1e-05	1e-05	1e-05	[EUR] Arabian I
S38421	0.366351	0.112015	0.002583	0.361644	0.157407	[EUR] Arabian I
S38422	0.300482	0.111869	1e-05	0.587443	0.000196	[SAS] Eurasian
S38423	0.288944	0.092152	1e-05	0.610641	0.008253	[SAS] Eurasian
S38424	1e-05	0.99996	1e-05	1e-05	1e-05	[AMR] Arabian II
S38425	1e-05	0.99996	1e-05	1e-05	1e-05	[AMR] Arabian II
S38426	0.994808	1e-05	0.005162	1e-05	1e-05	[EUR] Arabian I
S38427	0.976883	1e-05	0.013529	0.009568	1e-05	[EUR] Arabian I
S38428	0.436182	0.05793	0.156468	0.247556	0.101864	[EUR] Arabian I
S38429	0.60762	0.1342	0.011768	0.223466	0.022946	[EUR] Arabian I
S38430	0.464482	0.048453	0.16276	0.22759	0.096715	[EUR] Arabian I
S38431	0.45142	0.119768	1e-05	0.428792	1e-05	[EUR] Arabian I
S38432	1e-05	0.99996	1e-05	1e-05	1e-05	[AMR] Arabian II
S38433	0.726759	0.113076	1e-05	0.14834	0.011815	[EUR] Arabian I
S38434	0.907612	1e-05	1e-05	0.092358	1e-05	[EUR] Arabian I
S38435	0.99996	1e-05	1e-05	1e-05	1e-05	[EUR] Arabian I
S38436	0.99996	1e-05	1e-05	1e-05	1e-05	[EUR] Arabian I
S38437	0.461734	0.053727	0.008825	0.394461	0.081253	[EUR] Arabian I
S38438	0.541453	0.122007	1e-05	0.232521	0.104009	[EUR] Arabian I
S38439	0.369827	0.254638	1e-05	0.35259	0.022936	[EUR] Arabian I
S38440	0.999958	1e-05	1.2e-05	1e-05	1e-05	[EUR] Arabian I
S38441	0.879284	0.018041	0.005503	0.097162	1e-05	[EUR] Arabian I
S38442	0.99958	1e-05	0.00039	1e-05	1e-05	[EUR] Arabian I
S38443	0.276475	0.612325	1e-05	0.010761	0.100429	[AMR] Arabian II
S38444	0.43387	0.024216	0.009879	0.437772	0.094263	[SAS] Eurasian
S38445	0.773	0.104087	1e-05	0.122893	1e-05	[EUR] Arabian I
S38446	0.134859	0.056771	0.003478	0.741244	0.063648	[SAS] Eurasian
S38447	0.595026	0.021354	1e-05	0.349427	0.034184	[EUR] Arabian I
S38448	0.99996	1e-05	1e-05	1e-05	1e-05	[EUR] Arabian I
S38449	0.75864	0.096537	1e-05	0.129036	0.015777	[EUR] Arabian I
S38450	0.99996	1e-05	1e-05	1e-05	1e-05	[EUR] Arabian I
S38451	0.99996	1e-05	1e-05	1e-05	1e-05	[EUR] Arabian I
S38452	0.458827	1e-05	0.115286	0.425867	1e-05	[EUR] Arabian I
S38453	0.737077	0.02462	1e-05	0.238284	1e-05	[EUR] Arabian I
S38454	0.751239	0.045543	0.011713	0.131791	0.059715	[EUR] Arabian I
S38455	0.980128	1e-05	0.008864	1e-05	0.010988	[EUR] Arabian I
S38456	0.976445	1e-05	1.5e-05	0.023519	1e-05	[EUR] Arabian I
S38457	0.161752	0.788699	1e-05	0.04953	1e-05	[AMR] Arabian II
S38458	0.39436	0.087233	1e-05	0.518387	1e-05	[SAS] Eurasian
S38459	0.082516	0.005999	0.172923	0.673387	0.065174	[SAS] Eurasian
S38460	0.121986	0.877984	1e-05	1e-05	1e-05	[AMR] Arabian II
S38461	0.309022	0.066134	0.040822	0.565808	0.018214	[SAS] Eurasian
S38462	0.272852	0.082877	0.01317	0.109873	0.521228	[AFR] African
S38463	0.158079	0.074573	0.063976	0.270517	0.432855	[AFR] African
S38464	0.336968	0.070731	1e-05	0.547527	0.044763	[SAS] Eurasian
S38465	0.584025	0.059723	0.00254	0.28916	0.064551	[EUR] Arabian I
S38466	0.308471	0.085297	1e-05	0.163658	0.442565	[AFR] African
S38467	0.99996	1e-05	1e-05	1e-05	1e-05	[EUR] Arabian I
S38468	0.164398	0.043205	0.091952	0.565235	0.135209	[SAS] Eurasian
S38469	0.99996	1e-05	1e-05	1e-05	1e-05	[EUR] Arabian I
S38470	0.99996	1e-05	1e-05	1e-05	1e-05	[EUR] Arabian I
S38471	0.532591	0.109896	1e-05	0.290159	0.067344	[EUR] Arabian I
S38472	0.925701	0.006057	0.009121	0.036782	0.02234	[EUR] Arabian I
S38473	0.913292	0.057554	1e-05	0.019695	0.009449	[EUR] Arabian I
S38474	0.396179	0.024595	0.085416	0.399213	0.094598	[SAS] Eurasian
S38475	1e-05	0.99996	1e-05	1e-05	1e-05	[AMR] Arabian II
S38476	0.138449	0.854044	1e-05	0.007486	1e-05	[AMR] Arabian II
S38477	1e-05	0.99996	1e-05	1e-05	1e-05	[AMR] Arabian II
S38478	1e-05	0.99996	1e-05	1e-05	1e-05	[AMR] Arabian II
S38479	0.52536	0.308277	1e-05	0.166343	1e-05	[EUR] Arabian I
S38480	0.305937	0.092204	1e-05	0.553481	0.048369	[SAS] Eurasian
S38481	0.20017	0.096652	0.048183	0.255077	0.399918	[AFR] African
S38482	0.18435	0.068964	0.067591	0.316857	0.362237	[AFR] African
S38483	0.99996	1e-05	1e-05	1e-05	1e-05	[EUR] Arabian I
S38484	0.92687	1e-05	1e-05	0.0731	1e-05	[EUR] Arabian I
S38485	0.701983	0.232095	0.000458	0.065454	1e-05	[EUR] Arabian I
S38486	0.831284	0.038953	0.038002	1e-05	0.091751	[EUR] Arabian I
S38487	0.816517	0.075094	0.012138	0.029532	0.066718	[EUR] Arabian I
S38488	0.327359	0.111672	0.016672	0.499648	0.044649	[SAS] Eurasian
S38489	0.484083	0.171979	0.005286	0.214909	0.123743	[EUR] Arabian I
S38490	0.572316	0.176487	1e-05	0.228375	0.022812	[EUR] Arabian I
S38491	0.140557	0.242324	0.476603	0.101759	0.038757	[EAS] East Asian
S38492	0.32596	0.115191	0.020132	0.500031	0.038686	[SAS] Eurasian
S38493	0.475721	0.184792	1e-05	0.233917	0.10556	[EUR] Arabian I
S38494	0.747797	0.050968	0.016854	0.029932	0.154449	[EUR] Arabian I
S38495	0.486493	0.147366	1e-05	0.242608	0.123524	[EUR] Arabian I
S38496	0.215918	0.075937	0.508913	0.199223	1e-05	[EAS] East Asian
S38497	0.318305	0.067181	0.044486	0.155293	0.414734	[AFR] African
S38498	0.896083	0.071619	0.014948	1e-05	0.01734	[EUR] Arabian I
S38499	0.321668	0.111597	0.001914	0.125532	0.439289	[AFR] African
S38500	0.756594	0.086485	0.017785	0.025654	0.113482	[EUR] Arabian I
S38501	0.325647	0.11517	1e-05	0.139993	0.419179	[AFR] African
S38502	0.321863	0.122108	0.000685	0.502204	0.053141	[SAS] Eurasian
S38503	0.415873	0.338684	1e-05	0.224533	0.020901	[EUR] Arabian I
S38504	0.65382	0.005912	0.040457	0.057926	0.241885	[EUR] Arabian I
S38505	0.633362	0.054601	0.044477	0.055946	0.211614	[EUR] Arabian I
S38506	0.637007	0.028468	0.044521	0.058564	0.231439	[EUR] Arabian I
S38507	0.76239	0.070378	0.041986	0.06672	0.058526	[EUR] Arabian I
S38508	0.616665	0.082828	0.021025	0.144843	0.134639	[EUR] Arabian I
S38509	0.600326	0.097715	0.020802	0.220667	0.060489	[EUR] Arabian I
S38510	0.124891	0.046272	1e-05	0.828817	1e-05	[SAS] Eurasian
S38511	0.500147	0.144856	1e-05	0.308737	0.04625	[EUR] Arabian I
S38512	0.548832	0.109197	0.019322	0.180316	0.142334	[EUR] Arabian I
S38513	1e-05	0.99996	1e-05	1e-05	1e-05	[AMR] Arabian II
S38514	0.356747	0.303549	0.00132	0.187361	0.151022	[EUR] Arabian I
S38515	0.402198	0.01083	0.031935	1e-05	0.555027	[AFR] African
S38516	0.401134	0.026798	0.044541	1e-05	0.527517	[AFR] African
S38517	0.296671	0.106621	0.024197	0.480493	0.092019	[SAS] Eurasian
S38518	0.84755	1e-05	1e-05	0.10421	0.04822	[EUR] Arabian I
S38519	0.804866	0.040696	1e-05	0.056626	0.097802	[EUR] Arabian I
S38520	0.408584	0.087712	0.01104	0.094967	0.397696	[EUR] Arabian I
S38521	0.521189	0.304471	1e-05	0.17123	0.0031	[EUR] Arabian I
S38522	0.801789	0.089101	0.017375	1e-05	0.091725	[EUR] Arabian I
S38523	0.753211	0.070076	0.027148	0.04633	0.103234	[EUR] Arabian I
S38524	0.639329	0.110404	0.004853	0.212398	0.033016	[EUR] Arabian I
S38525	0.630684	0.145853	0.012318	0.172079	0.039066	[EUR] Arabian I
S38526	0.644526	0.100888	0.007943	0.216895	0.029747	[EUR] Arabian I
S38527	0.616379	0.133037	0.007893	0.219706	0.022986	[EUR] Arabian I
S38528	0.605566	0.128318	0.00773	0.235786	0.022599	[EUR] Arabian I
S38529	0.394443	0.076879	0.001385	0.105197	0.422097	[AFR] African
S38530	0.617298	0.205836	1e-05	0.176845	1e-05	[EUR] Arabian I
S38531	0.522392	0.149375	1e-05	0.306963	0.021259	[EUR] Arabian I
S38532	0.850085	0.036706	0.022626	1e-05	0.090573	[EUR] Arabian I
S38533	0.398886	0.16094	1e-05	0.412906	0.027259	[SAS] Eurasian
S38534	0.718125	0.134135	1e-05	0.069546	0.078184	[EUR] Arabian I
S38535	0.817469	0.167452	0.003254	0.011815	1e-05	[EUR] Arabian I
S38536	0.723125	0.267908	1e-05	0.008946	1e-05	[EUR] Arabian I
S38537	0.561358	0.084541	0.002027	0.319696	0.032377	[EUR] Arabian I
S38538	0.793767	0.183191	1e-05	0.023022	1e-05	[EUR] Arabian I
S38539	0.688278	0.290729	1e-05	0.020972	1e-05	[EUR] Arabian I
S38540	0.573788	0.08533	0.00822	0.303275	0.029387	[EUR] Arabian I
S38541	0.849607	0.148817	0.001556	1e-05	1e-05	[EUR] Arabian I
S38542	0.739054	0.164678	1e-05	0.096248	1e-05	[EUR] Arabian I
S38543	0.567451	0.085689	1e-05	0.312032	0.034818	[EUR] Arabian I
S38544	0.286549	0.098929	1e-05	0.587399	0.027113	[SAS] Eurasian
S38545	0.872648	0.007968	0.031354	1e-05	0.08802	[EUR] Arabian I
S38546	0.61172	0.092386	0.001844	0.15472	0.13933	[EUR] Arabian I
S38547	0.64197	0.077308	0.004797	0.135284	0.140642	[EUR] Arabian I
S38548	0.808221	0.034924	0.032992	0.034059	0.089803	[EUR] Arabian I
S38549	0.833508	0.033127	0.028473	1e-05	0.104882	[EUR] Arabian I
S38550	0.620588	0.08137	0.007479	0.159659	0.130903	[EUR] Arabian I
S38551	0.828161	0.00414	0.034489	0.022207	0.111004	[EUR] Arabian I
S38552	0.839314	0.022326	0.025537	0.010852	0.10197	[EUR] Arabian I
S38553	0.65754	0.129911	0.009675	0.064367	0.138507	[EUR] Arabian I
S38554	0.57807	0.088806	0.002421	0.184317	0.146387	[EUR] Arabian I
S38555	0.686096	0.102072	0.004116	0.070951	0.136764	[EUR] Arabian I
S38556	0.927752	0.024536	0.009149	1e-05	0.038553	[EUR] Arabian I
S38557	0.803807	0.074631	1e-05	0.106979	0.014572	[EUR] Arabian I
S38558	0.006431	1e-05	0.06251	0.320892	0.610157	[AFR] African
S38559	0.006662	0.000412	0.069876	0.336361	0.586689	[AFR] African
S38560	1e-05	1e-05	0.133401	0.412048	0.454531	[AFR] African
S38561	0.302256	0.379939	1e-05	0.25357	0.064225	[AMR] Arabian II
S38562	0.49167	0.005797	0.15204	0.300326	0.050167	[EUR] Arabian I
S38563	0.662909	0.080168	0.016748	0.082177	0.157998	[EUR] Arabian I
S38564	0.282578	0.109901	1e-05	0.589937	0.017574	[SAS] Eurasian
S38565	0.588326	0.086609	0.030299	0.117512	0.177254	[EUR] Arabian I
S38566	0.631468	0.059415	0.036717	0.119646	0.152754	[EUR] Arabian I
S38567	0.945731	1e-05	0.024746	1e-05	0.029503	[EUR] Arabian I
S38568	0.940488	0.04879	0.009026	1e-05	0.001687	[EUR] Arabian I
S38569	0.618101	0.069776	0.036324	0.116228	0.159572	[EUR] Arabian I
S38570	0.159009	0.015415	0.132852	0.688349	0.004375	[SAS] Eurasian
S38571	0.352085	0.040182	0.109051	0.491841	0.00684	[SAS] Eurasian
S38572	0.222883	0.033679	0.144049	0.558957	0.040431	[SAS] Eurasian
S38573	0.491266	0.114343	1e-05	0.356052	0.038328	[EUR] Arabian I
S38574	0.620921	0.097107	0.005998	0.171579	0.104395	[EUR] Arabian I
S38575	0.496918	0.106054	1e-05	0.361522	0.035496	[EUR] Arabian I
S38576	0.709305	0.180679	1e-05	0.089638	0.020368	[EUR] Arabian I
S38577	0.439573	0.156643	0.000834	0.360939	0.042011	[EUR] Arabian I
S38578	0.479636	1e-05	0.145932	0.374411	1e-05	[EUR] Arabian I
S38579	0.219571	0.133299	1e-05	0.583098	0.064022	[SAS] Eurasian
S38580	0.32159	0.057388	0.005236	0.286013	0.329774	[AFR] African
S38581	0.114857	0.077343	0.115902	0.591227	0.10067	[SAS] Eurasian
S38582	0.218526	0.334222	0.008671	0.285908	0.152673	[AMR] Arabian II
S38583	0.148299	0.068413	1e-05	0.783268	1e-05	[SAS] Eurasian
S38584	0.582717	0.134939	1e-05	0.187431	0.094902	[EUR] Arabian I
S38585	0.661847	0.048375	0.023827	0.066275	0.199676	[EUR] Arabian I
S38586	0.708663	0.042988	0.014983	0.050589	0.182776	[EUR] Arabian I
S38587	0.293085	0.057354	0.032982	0.3416	0.274979	[SAS] Eurasian
S38588	0.489867	0.045633	0.041332	0.023919	0.399249	[EUR] Arabian I
S38589	0.459913	0.049201	0.037004	0.065775	0.388108	[EUR] Arabian I
S38590	0.053058	0.203862	0.436782	0.276251	0.030047	[EAS] East Asian
S38591	0.830094	0.072171	0.030663	0.010356	0.056716	[EUR] Arabian I
S38592	0.315185	0.092369	0.003302	0.407518	0.181627	[SAS] Eurasian
S38593	0.155331	0.08702	0.058887	0.218411	0.480351	[AFR] African
S38594	0.649558	0.184466	1e-05	0.165956	1e-05	[EUR] Arabian I
S38595	0.704307	0.135457	1e-05	0.160216	1e-05	[EUR] Arabian I
S38596	0.849431	0.056089	0.023182	0.006488	0.064809	[EUR] Arabian I
S38597	0.931179	1e-05	0.013876	0.054925	1e-05	[EUR] Arabian I
S38598	0.993988	1e-05	0.003933	0.002059	1e-05	[EUR] Arabian I
S38599	0.997883	1e-05	5.2e-05	0.002046	1e-05	[EUR] Arabian I
S38600	0.924212	1e-05	0.004266	0.071502	1e-05	[EUR] Arabian I
S38601	0.92891	1e-05	0.028433	0.039727	0.002921	[EUR] Arabian I
S38602	0.905194	1e-05	0.00518	0.089606	1e-05	[EUR] Arabian I
S38603	0.991035	1e-05	0.005558	0.003387	1e-05	[EUR] Arabian I
S38604	0.986275	1e-05	0.013695	1e-05	1e-05	[EUR] Arabian I
S38605	0.953888	1e-05	0.01179	0.034302	1e-05	[EUR] Arabian I
S38606	0.915762	1e-05	0.019694	0.064524	1e-05	[EUR] Arabian I
S38607	0.99996	1e-05	1e-05	1e-05	1e-05	[EUR] Arabian I
S38608	0.959046	1e-05	0.018722	0.022212	1e-05	[EUR] Arabian I
S38609	0.961326	1e-05	0.030727	0.007927	1e-05	[EUR] Arabian I
S38610	0.939221	0.029841	9.1e-05	0.030837	1e-05	[EUR] Arabian I
S38611	0.751	0.077333	0.010543	0.081821	0.079302	[EUR] Arabian I
S38612	0.838272	0.061041	1e-05	0.100667	1e-05	[EUR] Arabian I
S38613	0.197614	0.092867	1e-05	0.617252	0.092258	[SAS] Eurasian
S38614	0.128367	0.063915	1e-05	0.734133	0.073575	[SAS] Eurasian
S38615	0.570231	0.226382	1e-05	0.184247	0.01913	[EUR] Arabian I
S38616	0.738885	0.079135	0.008667	0.106076	0.067237	[EUR] Arabian I
S38617	0.144896	0.064552	1e-05	0.681146	0.109396	[SAS] Eurasian
S38618	0.720264	0.079786	1e-05	0.100166	0.099774	[EUR] Arabian I
S38619	0.389368	0.374595	1e-05	0.197029	0.038997	[EUR] Arabian I
S38620	0.541653	0.234622	0.002349	0.196941	0.024435	[EUR] Arabian I
S38621	0.391328	0.164064	1e-05	0.268283	0.176315	[EUR] Arabian I
S38622	0.3087	0.262107	0.023886	0.313561	0.091746	[SAS] Eurasian
S38623	0.201677	0.325418	0.009635	0.325853	0.137417	[SAS] Eurasian
S38624	0.764151	0.071779	0.016169	0.069893	0.078008	[EUR] Arabian I
S38625	0.640148	0.093715	0.010894	0.107553	0.14769	[EUR] Arabian I
S38626	0.246625	0.108667	0.073418	0.40228	0.16901	[SAS] Eurasian
S38627	0.680525	0.118691	0.026595	0.058139	0.11605	[EUR] Arabian I
S38628	0.860743	0.017613	0.028717	1e-05	0.092916	[EUR] Arabian I
S38629	0.99995	1e-05	2e-05	1e-05	1e-05	[EUR] Arabian I
S38630	0.93593	0.041665	0.003818	0.010867	0.00772	[EUR] Arabian I
S38631	0.866975	0.046619	0.042889	1e-05	0.043507	[EUR] Arabian I
S38632	0.663573	0.104807	0.01049	0.103574	0.117557	[EUR] Arabian I
S38633	0.022205	0.059822	0.129416	0.51516	0.273398	[SAS] Eurasian
S38634	0.929116	0.03997	0.009529	1e-05	0.021375	[EUR] Arabian I
S38635	0.863641	0.005118	0.005319	0.05864	0.067282	[EUR] Arabian I
S38636	0.98721	0.00307	0.000732	0.002341	0.006647	[EUR] Arabian I
S38637	0.41866	0.146852	0.011167	0.41498	0.008341	[EUR] Arabian I
S38638	0.882458	0.00628	0.006472	0.035404	0.069385	[EUR] Arabian I
S38639	0.99996	1e-05	1e-05	1e-05	1e-05	[EUR] Arabian I
S38640	0.046776	0.045807	0.060426	0.802661	0.044329	[SAS] Eurasian
S38641	0.486269	0.052559	0.086313	0.246496	0.128363	[EUR] Arabian I
S38642	0.543802	0.023997	0.269379	0.079959	0.082863	[EUR] Arabian I
S38643	0.069827	0.053205	0.484635	0.223601	0.168731	[EAS] East Asian
S38644	0.552258	0.136584	1e-05	0.199974	0.111174	[EUR] Arabian I
S38645	0.27983	0.10435	0.014163	0.455393	0.146264	[SAS] Eurasian
S38646	0.309002	0.091136	0.000869	0.49646	0.102533	[SAS] Eurasian
S38647	0.351917	0.081509	1e-05	0.554114	0.01245	[SAS] Eurasian
S38648	0.342654	0.101959	1e-05	0.554889	0.000488	[SAS] Eurasian
S38649	0.797659	1e-05	0.113927	0.088395	1e-05	[EUR] Arabian I
S38650	1e-05	0.870575	0.03053	0.098875	1e-05	[AMR] Arabian II
S38651	0.518976	1e-05	0.107234	0.296304	0.077476	[EUR] Arabian I
S38652	0.517531	1e-05	0.12376	0.265712	0.092987	[EUR] Arabian I
S38653	0.372381	0.558541	1e-05	0.041588	0.027481	[AMR] Arabian II
S38654	0.440944	0.507339	1e-05	1e-05	0.051697	[AMR] Arabian II
S38655	0.902747	0.081345	0.002064	0.01203	0.001815	[EUR] Arabian I
S38656	0.572011	0.17993	1e-05	0.224475	0.023573	[EUR] Arabian I
S38657	0.284788	0.105895	1e-05	0.370402	0.238905	[SAS] Eurasian
S38658	0.99996	1e-05	1e-05	1e-05	1e-05	[EUR] Arabian I
S38659	0.142292	0.048034	1e-05	0.69751	0.112154	[SAS] Eurasian
S38660	0.540247	0.115015	1e-05	0.280709	0.064019	[EUR] Arabian I
S38661	0.157739	0.054065	1e-05	0.696552	0.091633	[SAS] Eurasian
S38662	0.313859	0.116257	1e-05	0.521243	0.048631	[SAS] Eurasian
S38663	0.153901	1e-05	0.21444	0.58706	0.044589	[SAS] Eurasian
S38664	0.830612	0.088856	0.025108	1e-05	0.055414	[EUR] Arabian I
S38665	0.527498	0.079334	0.028623	0.135231	0.229315	[EUR] Arabian I
S38666	0.206404	0.0678	0.118614	0.595485	0.011698	[SAS] Eurasian
S38667	0.554828	0.183737	1e-05	0.231923	0.029502	[EUR] Arabian I
S38668	0.580397	0.191148	1e-05	0.190822	0.037624	[EUR] Arabian I
S38669	0.102271	0.007864	0.251053	0.291393	0.347419	[AFR] African
S38670	0.099019	0.032378	0.226581	0.265034	0.376987	[AFR] African
S38671	0.932629	0.052314	0.012738	1e-05	0.002309	[EUR] Arabian I
S38672	0.509274	0.113792	0.029183	0.222426	0.125325	[EUR] Arabian I
S38673	0.565177	0.184524	1e-05	0.215728	0.034561	[EUR] Arabian I
S38674	0.222292	0.146654	0.015366	0.222165	0.393523	[AFR] African
S38675	0.189802	0.073101	1e-05	0.621157	0.11593	[SAS] Eurasian
S38676	0.607741	0.17465	1e-05	0.210192	0.007407	[EUR] Arabian I
S38677	0.426391	0.10884	1e-05	0.386939	0.07782	[EUR] Arabian I
S38678	0.659011	0.158183	1e-05	0.182786	1e-05	[EUR] Arabian I
S38679	0.2204	0.019672	0.008238	0.149163	0.602526	[AFR] African
S38680	0.554677	0.116703	0.018976	0.117092	0.192553	[EUR] Arabian I
S38681	0.305034	0.105571	0.02674	0.133676	0.428979	[AFR] African
S38682	1e-05	1e-05	0.211911	0.788059	1e-05	[SAS] Eurasian
S38683	0.181852	0.054545	0.053796	0.291895	0.417912	[AFR] African
S38684	0.536929	0.141306	0.00782	0.222181	0.091765	[EUR] Arabian I
S38685	0.169215	0.037452	0.230572	0.503388	0.059372	[SAS] Eurasian
S38686	0.798584	0.086003	0.029827	0.030478	0.055108	[EUR] Arabian I
S38687	0.362879	0.148496	0.00105	0.453208	0.034368	[SAS] Eurasian
S38688	0.700507	0.06182	0.041097	0.116898	0.079679	[EUR] Arabian I
S38689	0.013893	0.986077	1e-05	1e-05	1e-05	[AMR] Arabian II
S38690	0.747769	0.090188	0.027914	0.015544	0.118585	[EUR] Arabian I
S38691	0.789702	0.082484	0.026398	0.039663	0.061752	[EUR] Arabian I
S38692	0.13652	0.054973	1e-05	0.510387	0.298111	[SAS] Eurasian
S38693	0.087186	0.021363	0.06952	0.801423	0.020507	[SAS] Eurasian
S38694	0.391043	0.086204	1e-05	0.468326	0.054417	[SAS] Eurasian
S38695	0.24445	0.317369	0.011541	0.339548	0.087092	[SAS] Eurasian
S38696	0.798651	0.083464	0.024381	0.018218	0.075287	[EUR] Arabian I
S38697	0.315068	0.096138	1e-05	0.548698	0.040086	[SAS] Eurasian
S38698	0.349052	0.149562	0.003677	0.459969	0.037739	[SAS] Eurasian
S38699	0.818911	0.018362	0.036619	0.02419	0.101919	[EUR] Arabian I
S38700	0.804368	0.108188	0.013824	0.017526	0.056094	[EUR] Arabian I
S38701	0.459264	0.095821	0.015346	0.284516	0.145053	[EUR] Arabian I
S38702	0.058525	0.941445	1e-05	1e-05	1e-05	[AMR] Arabian II
S38703	0.288246	0.153642	1e-05	0.529412	0.02869	[SAS] Eurasian
S38704	0.784675	0.077013	0.022967	0.028815	0.08653	[EUR] Arabian I
S38705	0.644553	0.100575	0.041309	0.153994	0.059569	[EUR] Arabian I
S38706	0.327799	0.165633	1e-05	0.102862	0.403695	[AFR] African
S38707	0.57262	0.182755	1e-05	0.213711	0.030903	[EUR] Arabian I
S38708	0.234225	0.218007	0.023994	0.407705	0.116068	[SAS] Eurasian
S38709	0.616727	0.09492	0.150133	0.089362	0.048858	[EUR] Arabian I
S38710	0.28389	0.301484	1e-05	0.082558	0.332058	[AFR] African
S38711	0.984474	1e-05	0.004836	1e-05	0.01067	[EUR] Arabian I
S38712	0.451682	0.042549	1e-05	0.292948	0.212811	[EUR] Arabian I
S38713	0.45228	0.198605	1e-05	0.349096	1e-05	[EUR] Arabian I
S38714	0.81598	0.094636	1e-05	0.089364	1e-05	[EUR] Arabian I
S38715	0.99996	1e-05	1e-05	1e-05	1e-05	[EUR] Arabian I
S38716	0.99996	1e-05	1e-05	1e-05	1e-05	[EUR] Arabian I
S38717	0.143047	0.70856	1e-05	0.127163	0.02122	[AMR] Arabian II
S38718	0.593528	0.225976	1e-05	0.107468	0.073018	[EUR] Arabian I
S38719	0.502427	0.123245	0.009558	0.147231	0.21754	[EUR] Arabian I
S38720	0.613006	0.013303	1e-05	0.37367	1e-05	[EUR] Arabian I
S38721	0.094875	0.063423	1e-05	0.841682	1e-05	[SAS] Eurasian
S38722	0.37525	0.102598	0.024979	0.107836	0.389336	[AFR] African
S38723	0.028977	0.949987	1e-05	0.019959	0.001067	[AMR] Arabian II
S38724	0.509233	0.126732	0.01916	0.13596	0.208915	[EUR] Arabian I
S38725	0.609234	0.24209	0.024195	0.12015	0.00433	[EUR] Arabian I
S38726	0.986098	1e-05	0.002108	0.011774	1e-05	[EUR] Arabian I
S38727	0.374304	0.154997	0.002101	0.280243	0.188354	[EUR] Arabian I
S38728	0.150046	0.687894	1e-05	0.129867	0.032182	[AMR] Arabian II
S38729	0.174469	0.431098	0.012386	0.247064	0.134982	[AMR] Arabian II
S38730	0.635276	0.294234	1e-05	0.068356	0.002125	[EUR] Arabian I
S38731	0.082136	0.019628	0.070752	0.772356	0.055128	[SAS] Eurasian
S38732	0.881252	0.035256	0.021369	1e-05	0.062113	[EUR] Arabian I
S38733	0.364123	0.131386	1e-05	0.463622	0.040858	[SAS] Eurasian
S38734	0.375707	0.134569	1e-05	0.45608	0.033633	[SAS] Eurasian
S38735	0.917883	1e-05	1e-05	0.082087	1e-05	[EUR] Arabian I
S38736	0.358235	0.127967	1e-05	0.454615	0.059173	[SAS] Eurasian
S38737	0.471629	0.122345	1e-05	0.393414	0.012601	[EUR] Arabian I
S38738	0.176193	0.069661	0.002582	0.549753	0.201811	[SAS] Eurasian
S38739	0.99996	1e-05	1e-05	1e-05	1e-05	[EUR] Arabian I
S38740	0.947747	1e-05	1e-05	0.050153	0.00208	[EUR] Arabian I
S38741	0.548304	0.155353	0.007787	0.210903	0.077654	[EUR] Arabian I
S38742	0.586357	0.072594	0.214736	0.075135	0.051178	[EUR] Arabian I
S38743	0.302791	0.263215	0.010739	0.119054	0.304201	[AFR] African
S38744	0.251911	0.116433	1e-05	0.602965	0.028681	[SAS] Eurasian
S38745	0.458924	0.097998	1e-05	0.422383	0.020684	[EUR] Arabian I
S38746	0.257623	0.304191	0.002197	0.106393	0.329597	[AFR] African
S38747	0.391481	0.174852	1e-05	0.409365	0.024293	[SAS] Eurasian
S38748	0.384483	0.127179	0.000357	0.193181	0.2948	[EUR] Arabian I
S38749	0.99996	1e-05	1e-05	1e-05	1e-05	[EUR] Arabian I
S38750	0.99996	1e-05	1e-05	1e-05	1e-05	[EUR] Arabian I
S38751	0.581535	0.009709	0.096703	0.271109	0.040944	[EUR] Arabian I
S38752	0.99996	1e-05	1e-05	1e-05	1e-05	[EUR] Arabian I
S38753	0.414213	1e-05	0.10769	0.427266	0.050821	[SAS] Eurasian
S38754	0.261586	0.023311	0.071852	0.546957	0.096295	[SAS] Eurasian
S38755	0.99996	1e-05	1e-05	1e-05	1e-05	[EUR] Arabian I
S38756	0.255993	0.144411	1e-05	0.599576	1e-05	[SAS] Eurasian
S38757	0.241168	0.055735	0.084771	0.522234	0.096092	[SAS] Eurasian
S38758	0.156394	0.089128	1e-05	0.622119	0.132348	[SAS] Eurasian
S38759	0.197432	0.347212	1e-05	0.36696	0.088386	[SAS] Eurasian
S38760	0.99995	1e-05	1e-05	2e-05	1e-05	[EUR] Arabian I
S38761	0.152974	0.410332	1e-05	0.364474	0.07221	[AMR] Arabian II
S38762	0.930627	0.053544	0.015809	1e-05	1e-05	[EUR] Arabian I
S38763	0.121589	0.129146	1e-05	0.745268	0.003987	[SAS] Eurasian
S38764	0.1473	0.101959	1e-05	0.73172	0.019011	[SAS] Eurasian
S38765	0.571731	0.189857	1e-05	0.237	0.001402	[EUR] Arabian I
S38766	0.56104	0.180069	1e-05	0.242944	0.015936	[EUR] Arabian I
S38767	0.547403	0.245056	1e-05	0.205828	0.001703	[EUR] Arabian I
S38768	0.865391	0.072004	0.002829	0.05175	0.008026	[EUR] Arabian I
S38769	0.41474	0.013498	0.457533	0.06778	0.046449	[EAS] East Asian
S38770	0.524118	0.178948	1e-05	0.258323	0.038601	[EUR] Arabian I
S38771	0.550136	0.099726	1e-05	0.278827	0.071301	[EUR] Arabian I
S38772	0.301541	0.138188	0.006752	0.445081	0.108439	[SAS] Eurasian
S38773	0.823166	0.072775	0.009495	0.08295	0.011614	[EUR] Arabian I
S38774	0.858206	0.08748	0.014869	0.039436	1e-05	[EUR] Arabian I
S38775	0.220664	0.064696	0.015867	0.398498	0.300275	[SAS] Eurasian
S38776	0.627358	0.081922	1e-05	0.2907	1e-05	[EUR] Arabian I
S38777	0.389697	0.115375	1e-05	0.231933	0.262985	[EUR] Arabian I
S38778	0.924597	1e-05	0.000829	0.074554	1e-05	[EUR] Arabian I
S38779	0.995425	1e-05	0.003732	0.000823	1e-05	[EUR] Arabian I
S38780	0.928103	1e-05	0.010076	0.061801	1e-05	[EUR] Arabian I
S38781	0.933626	1e-05	1e-05	0.066344	1e-05	[EUR] Arabian I
S38782	0.911555	1e-05	0.000164	0.085406	0.002865	[EUR] Arabian I
S38783	0.934096	1e-05	0.016723	0.049161	1e-05	[EUR] Arabian I
S38784	0.909517	1e-05	0.000926	0.089536	1e-05	[EUR] Arabian I
S38785	0.937099	1e-05	0.010424	0.052457	1e-05	[EUR] Arabian I
S38786	0.468504	0.158213	1e-05	0.367752	0.005521	[EUR] Arabian I
S38787	0.243888	0.074079	1e-05	0.677563	0.00446	[SAS] Eurasian
S38788	0.92502	1e-05	0.015721	0.05924	1e-05	[EUR] Arabian I
S38789	0.498571	0.156459	1e-05	0.34495	1e-05	[EUR] Arabian I
S38790	0.749356	0.047698	0.035088	0.053704	0.114153	[EUR] Arabian I
S38791	0.747839	0.070454	0.022543	0.032464	0.1267	[EUR] Arabian I
S38792	0.946751	1e-05	0.007134	0.046096	1e-05	[EUR] Arabian I
S38793	0.733899	0.078502	0.019691	0.052076	0.115831	[EUR] Arabian I
S38794	0.144831	0.855139	1e-05	1e-05	1e-05	[AMR] Arabian II
S38795	0.430396	0.130749	1e-05	0.42867	0.010176	[EUR] Arabian I
S38796	0.442406	0.058117	0.156083	0.258957	0.084437	[EUR] Arabian I
S38797	0.478275	0.045999	0.153407	0.236262	0.086057	[EUR] Arabian I
S38798	0.509087	0.073528	0.005686	0.385139	0.02656	[EUR] Arabian I
S38799	0.518107	0.107497	1e-05	0.326347	0.048039	[EUR] Arabian I
S38800	0.504645	0.169007	1e-05	0.305366	0.020972	[EUR] Arabian I
S38801	1e-05	0.99996	1e-05	1e-05	1e-05	[AMR] Arabian II
S38802	0.294443	0.07256	0.013328	0.586314	0.033355	[SAS] Eurasian
S38803	0.572138	0.065346	0.008023	0.287802	0.066691	[EUR] Arabian I
S38804	0.094943	0.034942	0.488323	0.214022	0.16777	[EAS] East Asian
S38805	0.604289	0.07554	0.091785	0.193102	0.035285	[EUR] Arabian I
S38806	0.99996	1e-05	1e-05	1e-05	1e-05	[EUR] Arabian I
S38807	0.748865	0.079252	0.025564	0.03821	0.10811	[EUR] Arabian I
S38808	0.377609	0.072103	0.004179	0.330173	0.215935	[EUR] Arabian I
S38809	0.549103	0.080154	0.029041	0.135406	0.206296	[EUR] Arabian I
S38810	0.416203	0.113893	0.001264	0.371473	0.097167	[EUR] Arabian I
S38811	1e-05	1e-05	0.218843	0.781127	1e-05	[SAS] Eurasian
S38812	0.623939	0.222816	1e-05	0.14201	0.011224	[EUR] Arabian I
S38813	0.720618	0.138686	1e-05	0.114235	0.026451	[EUR] Arabian I
S38814	0.730786	0.154641	1e-05	0.092392	0.02217	[EUR] Arabian I
S38815	0.292336	0.117034	1e-05	0.590611	1e-05	[SAS] Eurasian
S38816	0.290374	0.673177	1e-05	0.036429	1e-05	[AMR] Arabian II
S38817	0.587423	0.201582	1e-05	0.210976	1e-05	[EUR] Arabian I
S38818	0.601322	0.179375	1e-05	0.219283	1e-05	[EUR] Arabian I
S38819	0.142135	0.058566	1e-05	0.79928	1e-05	[SAS] Eurasian
S38820	0.538344	0.199356	1e-05	0.234542	0.027748	[EUR] Arabian I
S38821	0.084643	0.039152	1e-05	0.256941	0.619254	[AFR] African
S38822	0.093156	0.029654	1e-05	0.360946	0.516234	[AFR] African
S38823	0.168423	0.390319	0.052003	0.365192	0.024064	[AMR] Arabian II
S38824	0.928305	0.051771	0.009095	1e-05	0.010819	[EUR] Arabian I
S38825	0.349429	0.214839	1e-05	0.102759	0.332963	[EUR] Arabian I
S38826	0.117962	0.102098	0.010741	0.530895	0.238304	[SAS] Eurasian
S38827	0.603034	0.191847	1e-05	0.189664	0.015445	[EUR] Arabian I
S38828	0.611122	0.127635	1e-05	0.226607	0.034626	[EUR] Arabian I
S38829	0.68196	0.204796	0.008152	0.100437	0.004655	[EUR] Arabian I
S38830	1e-05	0.99996	1e-05	1e-05	1e-05	[AMR] Arabian II
S38831	0.737903	0.074262	0.056054	0.070691	0.061091	[EUR] Arabian I
S38832	0.999956	1e-05	1.4e-05	1e-05	1e-05	[EUR] Arabian I
S38833	0.999794	1e-05	0.000176	1e-05	1e-05	[EUR] Arabian I
S38834	0.916302	0.048629	0.016387	1e-05	0.018672	[EUR] Arabian I
S38835	0.093278	0.050876	1e-05	0.855826	1e-05	[SAS] Eurasian
S38836	0.177021	0.159027	1e-05	0.662379	0.001564	[SAS] Eurasian
S38837	0.555272	0.086864	0.025304	0.133257	0.199302	[EUR] Arabian I
S38838	0.643854	0.090813	1e-05	0.230574	0.034749	[EUR] Arabian I
S38839	0.29986	0.148096	0.090186	0.337982	0.123876	[SAS] Eurasian
S38840	0.762419	0.10568	1e-05	0.131881	1e-05	[EUR] Arabian I
S38841	0.01891	0.322717	0.10857	0.549793	1e-05	[SAS] Eurasian
S38842	0.359545	0.019608	0.078852	0.518333	0.023663	[SAS] Eurasian
S38843	0.721757	0.081065	0.017817	0.082679	0.096682	[EUR] Arabian I
S38844	0.808889	0.097963	1e-05	0.093128	1e-05	[EUR] Arabian I
S38845	0.74684	0.11503	0.009174	0.038109	0.090847	[EUR] Arabian I
S38846	0.773971	0.116926	1e-05	0.109082	1e-05	[EUR] Arabian I
S38847	0.454472	0.081948	0.005952	0.187911	0.269717	[EUR] Arabian I
S38848	0.499699	1e-05	0.147265	0.348709	0.004317	[EUR] Arabian I
S38849	0.358451	0.086555	1e-05	0.521455	0.033528	[SAS] Eurasian
S38850	0.391578	1e-05	0.090037	0.50058	0.017794	[SAS] Eurasian
S38851	0.762673	0.062481	0.042852	0.019075	0.112919	[EUR] Arabian I
S38852	0.747138	0.062235	0.037713	0.024643	0.128271	[EUR] Arabian I
S38853	0.888161	0.082246	0.027359	1e-05	0.002224	[EUR] Arabian I
S38854	0.901047	0.081427	0.009462	1e-05	0.008054	[EUR] Arabian I
S38855	0.604341	0.187758	1e-05	0.190684	0.017207	[EUR] Arabian I
S38856	0.834585	0.045841	0.024248	1e-05	0.095316	[EUR] Arabian I
S38857	0.871384	0.07946	0.02245	1e-05	0.026697	[EUR] Arabian I
S38858	0.838356	0.052747	0.031971	1e-05	0.076916	[EUR] Arabian I
S38859	0.895362	0.095222	0.00249	1e-05	0.006915	[EUR] Arabian I
S38860	0.574067	0.17595	1e-05	0.224157	0.025817	[EUR] Arabian I
S38861	0.80478	0.070254	0.026026	1e-05	0.098931	[EUR] Arabian I
S38862	0.288875	0.126143	1e-05	0.575894	0.009078	[SAS] Eurasian
S38863	0.292532	0.125637	1e-05	0.558107	0.023714	[SAS] Eurasian
S38864	0.259038	0.146459	1e-05	0.590929	0.003564	[SAS] Eurasian
S38865	0.286435	0.103356	0.022978	0.55094	0.036291	[SAS] Eurasian
S38866	0.377241	0.077509	1e-05	0.521984	0.023256	[SAS] Eurasian
S38867	0.458364	0.092698	0.00013	0.448798	1e-05	[EUR] Arabian I
S38868	0.251358	0.303593	1e-05	0.321314	0.123725	[SAS] Eurasian
S38869	0.516621	0.066313	0.028432	0.004727	0.383907	[EUR] Arabian I
S38870	0.085017	0.547678	1e-05	0.213122	0.154172	[AMR] Arabian II
S38871	0.80977	0.10929	1e-05	0.08092	1e-05	[EUR] Arabian I
S38872	0.451809	0.206295	0.002824	0.20968	0.129393	[EUR] Arabian I
S38873	0.593869	0.010916	0.058639	0.33345	0.003127	[EUR] Arabian I
S38874	0.28173	0.120469	1e-05	0.595269	0.002522	[SAS] Eurasian
S38875	0.447438	0.036223	0.032448	1e-05	0.483881	[AFR] African
S38876	0.321764	0.089614	1e-05	0.588601	1e-05	[SAS] Eurasian
S38877	0.06578	0.03651	0.008556	0.272675	0.61648	[AFR] African
S38878	0.839074	0.045125	0.021376	0.051796	0.04263	[EUR] Arabian I
S38879	0.058514	0.782816	1e-05	0.158651	1e-05	[AMR] Arabian II
S38880	0.638096	0.071694	0.03839	0.165524	0.086296	[EUR] Arabian I
S38881	0.388937	0.146686	0.002689	0.321345	0.140343	[EUR] Arabian I
S38882	0.698372	0.074166	0.016645	0.098074	0.112743	[EUR] Arabian I
S38883	0.181232	0.450405	1e-05	0.205981	0.162372	[AMR] Arabian II
S38884	0.127282	0.055949	0.018056	0.064074	0.734639	[AFR] African
S38885	0.418398	0.158255	1e-05	0.40555	0.017787	[EUR] Arabian I
S38886	0.445771	0.108118	1e-05	0.404441	0.04166	[EUR] Arabian I
S38887	0.14342	0.074871	0.047037	0.143643	0.591029	[AFR] African
S38888	0.599677	0.175835	1e-05	0.140279	0.0842	[EUR] Arabian I
S38889	0.099208	0.819247	1e-05	0.080603	0.000932	[AMR] Arabian II
S38890	1e-05	0.99996	1e-05	1e-05	1e-05	[AMR] Arabian II
S38891	0.704269	0.11711	0.021242	0.09848	0.058899	[EUR] Arabian I
S38892	0.722777	0.112776	0.027721	0.04077	0.095957	[EUR] Arabian I
S38893	0.900498	0.06775	0.016106	1e-05	0.015636	[EUR] Arabian I
S38894	0.983103	1e-05	0.016867	1e-05	1e-05	[EUR] Arabian I
S38895	0.275552	0.101676	0.093642	0.527689	0.001441	[SAS] Eurasian
S38896	0.977007	1e-05	0.022963	1e-05	1e-05	[EUR] Arabian I
S38897	0.335988	0.104264	1e-05	0.487918	0.07182	[SAS] Eurasian
S38898	0.163259	0.033078	0.00799	0.273351	0.522321	[AFR] African
S38899	0.918773	1e-05	0.04126	1e-05	0.039947	[EUR] Arabian I
S38900	0.500879	0.1268	1e-05	0.316674	0.055637	[EUR] Arabian I
S38901	0.412674	0.112188	0.012778	0.224399	0.237961	[EUR] Arabian I
S38902	0.629629	0.103491	1e-05	0.165906	0.100964	[EUR] Arabian I
S38903	0.862112	0.099961	0.017356	1e-05	0.020562	[EUR] Arabian I
S38904	0.11138	0.778564	1e-05	0.080453	0.029593	[AMR] Arabian II
S38905	0.419744	0.062415	1e-05	0.491399	0.026432	[SAS] Eurasian
S38906	0.99996	1e-05	1e-05	1e-05	1e-05	[EUR] Arabian I
S38907	0.99996	1e-05	1e-05	1e-05	1e-05	[EUR] Arabian I
S38908	0.867284	0.047427	0.02505	1e-05	0.060229	[EUR] Arabian I
S38909	0.563729	0.19764	1e-05	0.206785	0.031836	[EUR] Arabian I
S38910	0.217548	0.11316	1e-05	0.642598	0.026683	[SAS] Eurasian
S38911	0.201692	0.217507	1e-05	0.549522	0.031269	[SAS] Eurasian
S38912	0.819793	0.053663	0.035876	0.015571	0.075097	[EUR] Arabian I
S38913	0.385505	0.203727	1e-05	0.357075	0.053683	[EUR] Arabian I
S38914	0.368457	0.232476	0.005162	0.331328	0.062577	[EUR] Arabian I
S38915	0.470339	0.121336	1e-05	0.361391	0.046924	[EUR] Arabian I
S38916	0.524725	0.189373	1e-05	0.263632	0.02226	[EUR] Arabian I
S38917	0.512371	0.234367	1e-05	0.251014	0.002238	[EUR] Arabian I
S38918	0.867582	0.00305	0.041194	1e-05	0.088164	[EUR] Arabian I
S38919	0.442727	0.089762	0.003252	0.422954	0.041305	[EUR] Arabian I
S38920	0.217595	0.163428	1e-05	0.599956	0.01901	[SAS] Eurasian
S38921	0.204771	0.388482	0.013399	0.225689	0.167659	[AMR] Arabian II
S38922	0.490897	0.092388	0.007651	0.409054	1e-05	[EUR] Arabian I
S38923	0.99996	1e-05	1e-05	1e-05	1e-05	[EUR] Arabian I
S38924	1e-05	0.99996	1e-05	1e-05	1e-05	[AMR] Arabian II
S38925	0.585759	0.222124	1e-05	0.137944	0.054163	[EUR] Arabian I
S38926	0.910706	0.06588	0.017876	1e-05	0.005528	[EUR] Arabian I
S38927	0.862646	0.009438	0.028419	0.08357	0.015928	[EUR] Arabian I
S38928	0.379609	0.236174	0.0185	0.216105	0.149613	[EUR] Arabian I
S38929	0.118243	0.105705	1e-05	0.776031	1e-05	[SAS] Eurasian
S38930	0.588635	0.021037	0.024709	0.065354	0.300265	[EUR] Arabian I
S38931	0.309671	0.543674	1e-05	0.043124	0.103521	[AMR] Arabian II
S38932	0.91454	0.067829	1e-05	0.017611	1e-05	[EUR] Arabian I
S38933	0.838609	0.033867	1e-05	0.045976	0.081538	[EUR] Arabian I
S38934	0.596128	0.05939	0.013151	0.056538	0.274793	[EUR] Arabian I
S38935	0.123975	0.130413	1e-05	0.497813	0.247789	[SAS] Eurasian
S38936	0.854416	0.05616	1e-05	0.06491	0.024504	[EUR] Arabian I
S38937	0.99996	1e-05	1e-05	1e-05	1e-05	[EUR] Arabian I
S38938	0.99996	1e-05	1e-05	1e-05	1e-05	[EUR] Arabian I
S38939	0.99996	1e-05	1e-05	1e-05	1e-05	[EUR] Arabian I
S38940	0.99996	1e-05	1e-05	1e-05	1e-05	[EUR] Arabian I
S38941	0.590624	0.202507	0.005447	0.154778	0.046644	[EUR] Arabian I
S38942	0.99996	1e-05	1e-05	1e-05	1e-05	[EUR] Arabian I
S38943	0.127131	0.678243	0.000708	0.154244	0.039674	[AMR] Arabian II
S38944	0.156165	0.077139	1e-05	0.704002	0.062684	[SAS] Eurasian
S38945	0.659983	0.050009	0.006717	0.07789	0.205401	[EUR] Arabian I
S38946	0.99996	1e-05	1e-05	1e-05	1e-05	[EUR] Arabian I
S38947	0.305711	0.094984	1e-05	0.306113	0.293182	[SAS] Eurasian
S38948	0.288356	0.136623	1e-05	0.519902	0.055109	[SAS] Eurasian
S38949	0.311832	0.251952	1e-05	0.420955	0.015251	[SAS] Eurasian
S38950	0.902499	0.097471	1e-05	1e-05	1e-05	[EUR] Arabian I
S38951	0.857237	0.069546	1e-05	0.073197	1e-05	[EUR] Arabian I
S38952	0.235098	0.302866	1e-05	0.374466	0.08756	[SAS] Eurasian
S38953	0.99996	1e-05	1e-05	1e-05	1e-05	[EUR] Arabian I
S38954	0.375197	0.166068	1e-05	0.440148	0.018577	[SAS] Eurasian
S38955	0.666812	0.027874	0.017514	0.175087	0.112712	[EUR] Arabian I
S38956	0.435042	0.139361	0.029552	0.371492	0.024553	[EUR] Arabian I
S38957	0.058234	0.941736	1e-05	1e-05	1e-05	[AMR] Arabian II
S38958	0.017781	0.927448	1e-05	0.023446	0.031316	[AMR] Arabian II
S38959	0.919156	1e-05	0.039728	1e-05	0.041096	[EUR] Arabian I
S38960	0.030779	0.968875	1e-05	0.000327	1e-05	[AMR] Arabian II
S38961	0.69218	0.131406	0.032402	0.032877	0.111135	[EUR] Arabian I
S38962	0.176092	1e-05	0.172019	0.595268	0.056611	[SAS] Eurasian
S38963	0.719683	0.116966	0.02083	0.054071	0.08845	[EUR] Arabian I
S38964	0.503281	0.127228	0.011215	0.261065	0.097211	[EUR] Arabian I
S38965	0.643066	0.043694	0.053239	0.161299	0.098701	[EUR] Arabian I
S38966	0.495233	0.104235	0.00697	0.288869	0.104692	[EUR] Arabian I
S38967	0.819064	0.062362	0.034397	0.01163	0.072547	[EUR] Arabian I
S38968	0.990112	1e-05	0.009858	1e-05	1e-05	[EUR] Arabian I
S38969	0.702118	0.097727	0.007379	0.079239	0.113538	[EUR] Arabian I
S38970	0.827324	0.05982	0.015796	0.040071	0.056989	[EUR] Arabian I
S38971	0.118728	0.023996	1e-05	0.857257	1e-05	[SAS] Eurasian
S38972	0.52789	0.142175	1e-05	0.220234	0.109691	[EUR] Arabian I
S38973	0.324154	0.120506	1e-05	0.514575	0.040755	[SAS] Eurasian
S38974	0.31902	0.116049	0.002004	0.537175	0.025751	[SAS] Eurasian
S38975	0.195032	0.045565	1e-05	0.758777	0.000616	[SAS] Eurasian
S38976	0.391595	0.088052	0.002423	0.480689	0.037241	[SAS] Eurasian
S38977	0.447925	0.074009	0.009688	0.444681	0.023697	[EUR] Arabian I
S38978	0.41289	0.084065	0.010209	0.48091	0.011927	[SAS] Eurasian
S38979	0.397717	0.115565	1e-05	0.341031	0.145677	[EUR] Arabian I
S38980	0.240229	0.498329	1e-05	0.261422	1e-05	[AMR] Arabian II
S38981	0.339142	0.120998	1e-05	0.500929	0.038921	[SAS] Eurasian
S38982	0.0273	0.029125	0.109241	0.709108	0.125224	[SAS] Eurasian
S38983	0.161113	0.059988	0.021315	0.032503	0.725081	[AFR] African
S38984	0.618396	0.089195	1e-05	0.149296	0.143104	[EUR] Arabian I
S38985	0.590819	0.097363	1e-05	0.15112	0.160689	[EUR] Arabian I
S38986	0.721955	0.051563	0.008642	0.032577	0.185262	[EUR] Arabian I
S38987	0.348657	0.121305	1e-05	0.113869	0.416159	[AFR] African
S38988	0.746476	0.076253	1e-05	0.05608	0.121181	[EUR] Arabian I
S38989	0.235884	0.067506	0.017749	0.057831	0.62103	[AFR] African
S38990	0.351509	0.137232	1e-05	0.110924	0.400325	[AFR] African
S38991	0.762876	0.071673	1e-05	0.049163	0.116279	[EUR] Arabian I
S38992	0.645556	0.087789	1e-05	0.134109	0.132535	[EUR] Arabian I
S38993	0.214457	0.083037	0.01502	0.050858	0.636628	[AFR] African
S38994	0.56263	0.215559	1e-05	0.22179	1e-05	[EUR] Arabian I
S38995	0.799327	0.062308	0.039435	1e-05	0.098921	[EUR] Arabian I
S38996	0.741612	0.065162	1e-05	0.189032	0.004183	[EUR] Arabian I
S38997	0.880964	0.028742	0.03828	1e-05	0.052004	[EUR] Arabian I
S38998	0.920121	1e-05	0.032543	1e-05	0.047316	[EUR] Arabian I
S38999	0.92228	1e-05	0.047106	1e-05	0.030594	[EUR] Arabian I
S39000	0.975474	1e-05	0.019278	1e-05	0.005228	[EUR] Arabian I
S39001	0.163299	0.115123	1e-05	0.676723	0.044845	[SAS] Eurasian
S39002	0.989905	1e-05	0.010065	1e-05	1e-05	[EUR] Arabian I
S39003	0.344451	0.127916	1e-05	0.480343	0.047279	[SAS] Eurasian
S39004	0.696623	0.076642	0.063927	0.11696	0.045847	[EUR] Arabian I
S39005	0.329446	0.11517	0.012966	0.353879	0.188537	[SAS] Eurasian
S39006	0.080983	0.918987	1e-05	1e-05	1e-05	[AMR] Arabian II
S39007	0.809337	0.086702	0.021374	1e-05	0.082578	[EUR] Arabian I
S39008	1e-05	0.99996	1e-05	1e-05	1e-05	[AMR] Arabian II
S39009	0.139969	0.211985	0.073041	0.395045	0.17996	[SAS] Eurasian
S39010	1e-05	0.99996	1e-05	1e-05	1e-05	[AMR] Arabian II
S39011	0.113187	0.72596	1e-05	0.104297	0.056546	[AMR] Arabian II
S39012	0.564188	0.035397	0.195414	0.079553	0.125448	[EUR] Arabian I
S39013	0.570625	0.20585	1e-05	0.183364	0.040152	[EUR] Arabian I
S39014	0.553768	0.216033	1e-05	0.193212	0.036978	[EUR] Arabian I
S39015	0.621146	0.057817	0.027743	0.116642	0.176652	[EUR] Arabian I
S39016	0.098133	0.325048	1e-05	0.402284	0.174525	[SAS] Eurasian
S39017	0.43568	0.009096	0.122041	0.405916	0.027267	[EUR] Arabian I
S39018	0.571155	0.157271	1e-05	0.226084	0.04548	[EUR] Arabian I
S39019	0.364396	0.126152	0.000932	0.209141	0.299378	[EUR] Arabian I
S39020	0.330158	0.146105	1e-05	0.218003	0.305725	[EUR] Arabian I
S39021	1e-05	1e-05	0.179006	0.337714	0.48326	[AFR] African
S39022	0.419076	0.111818	0.00722	0.394633	0.067253	[EUR] Arabian I
S39023	0.801295	0.116211	1e-05	0.082473	1e-05	[EUR] Arabian I
S39024	0.551033	0.171032	1e-05	0.193472	0.084453	[EUR] Arabian I
S39025	0.562174	0.163784	1e-05	0.181303	0.092729	[EUR] Arabian I
S39026	0.1404	0.710747	1e-05	0.074991	0.073852	[AMR] Arabian II
S39027	0.262215	0.330667	1e-05	0.302249	0.104859	[AMR] Arabian II
S39028	0.061261	0.075208	0.006233	0.048481	0.808818	[AFR] African
S39029	0.172129	0.31801	1e-05	0.457554	0.052297	[SAS] Eurasian
S39030	0.188629	0.029574	1e-05	0.781777	1e-05	[SAS] Eurasian
S39031	0.482897	0.129999	1e-05	0.341468	0.045626	[EUR] Arabian I
S39032	1e-05	0.99996	1e-05	1e-05	1e-05	[AMR] Arabian II
S39033	1e-05	0.99996	1e-05	1e-05	1e-05	[AMR] Arabian II
S39034	0.450815	0.139299	0.009978	0.200702	0.199207	[EUR] Arabian I
S39035	0.086619	0.036582	1e-05	0.876779	1e-05	[SAS] Eurasian
S39036	0.672974	0.138217	1e-05	0.18879	1e-05	[EUR] Arabian I
S39037	0.989684	0.003775	0.006512	1.9e-05	1e-05	[EUR] Arabian I
S39038	0.419898	0.085958	1e-05	0.48106	0.013073	[SAS] Eurasian
S39039	0.348766	0.035001	0.026377	0.03095	0.558905	[AFR] African
S39040	0.837789	0.043698	0.012281	0.011299	0.094932	[EUR] Arabian I
S39041	0.447297	0.144736	0.005094	0.260404	0.14247	[EUR] Arabian I
S39042	0.503127	0.101979	0.007302	0.16373	0.223862	[EUR] Arabian I
S39043	0.061539	0.043717	1e-05	0.894725	1e-05	[SAS] Eurasian
S39044	0.655896	0.035564	1e-05	0.085667	0.222864	[EUR] Arabian I
S39045	0.778873	0.079893	0.029873	0.101999	0.009361	[EUR] Arabian I
S39046	0.287249	0.146025	1e-05	0.566705	1e-05	[SAS] Eurasian
S39047	0.424876	0.122917	1e-05	0.316693	0.135505	[EUR] Arabian I
S39048	0.512905	0.093941	1e-05	0.215861	0.177284	[EUR] Arabian I
S39049	0.920757	1e-05	0.007599	0.061446	0.010188	[EUR] Arabian I
S39050	0.284603	0.276033	1e-05	0.385593	0.05376	[SAS] Eurasian
S39051	0.193335	0.585322	1e-05	0.124928	0.096405	[AMR] Arabian II
S39052	0.99996	1e-05	1e-05	1e-05	1e-05	[EUR] Arabian I
S39053	0.382912	0.039426	0.085673	0.488502	0.003488	[SAS] Eurasian
S39054	0.35173	0.033491	0.106519	0.504151	0.00411	[SAS] Eurasian
S39055	0.477829	0.123132	0.001311	0.305464	0.092264	[EUR] Arabian I
S39056	0.598326	0.23362	1e-05	0.168034	1e-05	[EUR] Arabian I
S39057	0.207443	0.085333	0.044109	0.608764	0.054351	[SAS] Eurasian
S39058	0.329178	0.029254	0.105612	0.535946	1e-05	[SAS] Eurasian
S39059	0.552203	0.22837	1e-05	0.199197	0.020221	[EUR] Arabian I
S39060	1e-05	0.99996	1e-05	1e-05	1e-05	[AMR] Arabian II
S39061	0.444961	0.148855	0.012647	0.275182	0.118356	[EUR] Arabian I
S39062	0.239144	0.436679	1e-05	0.261347	0.06282	[AMR] Arabian II
S39063	1e-05	0.99996	1e-05	1e-05	1e-05	[AMR] Arabian II
S39064	0.1724	0.039362	0.044108	0.263112	0.481018	[AFR] African
S39065	0.435931	0.183221	1e-05	0.281662	0.099177	[EUR] Arabian I
S39066	0.752897	0.076285	0.026251	0.052586	0.091981	[EUR] Arabian I
S39067	0.99996	1e-05	1e-05	1e-05	1e-05	[EUR] Arabian I
S39068	0.869722	0.068205	1e-05	0.062053	1e-05	[EUR] Arabian I
S39069	0.431754	0.098504	0.009261	0.123457	0.337024	[EUR] Arabian I
S39070	0.129712	0.048461	0.027993	0.230005	0.563828	[AFR] African
S39071	0.129694	0.078562	1e-05	0.791724	1e-05	[SAS] Eurasian
S39072	0.544321	0.042502	0.067077	0.226542	0.119558	[EUR] Arabian I
S39073	0.791892	0.052775	0.048593	0.061787	0.044953	[EUR] Arabian I
S39074	0.560091	0.191889	1e-05	0.248	1e-05	[EUR] Arabian I
S39075	0.30064	0.10577	0.00284	0.253081	0.337669	[AFR] African
S39076	0.516336	0.092109	1e-05	0.173311	0.218234	[EUR] Arabian I
S39077	0.518746	0.066948	0.001656	0.189317	0.223333	[EUR] Arabian I
S39078	0.525665	0.111155	1e-05	0.184682	0.178488	[EUR] Arabian I
S39079	0.410711	0.111586	0.008568	0.256833	0.212302	[EUR] Arabian I
S39080	0.550763	0.207023	1e-05	0.190786	0.051418	[EUR] Arabian I
S39081	0.247877	0.035182	0.045202	0.381218	0.290521	[SAS] Eurasian
S39082	0.534574	0.093369	1e-05	0.153728	0.218318	[EUR] Arabian I
S39083	0.486812	0.086596	1e-05	0.18864	0.237942	[EUR] Arabian I
S39084	0.462862	0.030151	0.004387	0.116918	0.385683	[EUR] Arabian I
S39085	0.248428	0.014728	0.068993	0.406882	0.260969	[SAS] Eurasian
S39086	0.848646	0.115652	0.003903	0.027594	0.004205	[EUR] Arabian I
S39087	0.828407	0.138339	0.006444	0.024688	0.002122	[EUR] Arabian I
S39088	0.661998	0.145119	1e-05	0.185949	0.006924	[EUR] Arabian I
S39089	0.419373	0.109907	0.022914	0.174456	0.273351	[EUR] Arabian I
S39090	0.333679	0.170145	0.005371	0.397469	0.093336	[SAS] Eurasian
S39091	0.537789	0.100334	0.000319	0.182328	0.17923	[EUR] Arabian I
S39092	0.538209	0.118346	0.000403	0.202053	0.140989	[EUR] Arabian I
S39093	0.212852	0.071927	0.111125	0.519988	0.084108	[SAS] Eurasian
S39094	0.522326	0.022219	0.082735	0.303589	0.069131	[EUR] Arabian I
S39095	0.562746	0.027379	0.077106	0.259662	0.073107	[EUR] Arabian I
S39096	0.403832	0.072745	0.058488	0.0859	0.379035	[EUR] Arabian I
S39097	0.249965	0.078195	0.012117	0.141757	0.517966	[AFR] African
S39098	0.603029	0.060162	0.043397	0.035417	0.257995	[EUR] Arabian I
S39099	0.726705	0.117598	0.006676	0.037453	0.111568	[EUR] Arabian I
S39100	0.544124	0.092769	0.022723	0.072385	0.267999	[EUR] Arabian I
S39101	0.571113	0.111136	0.019113	0.040739	0.2579	[EUR] Arabian I
S39102	0.622814	0.093812	0.037174	0.003968	0.242232	[EUR] Arabian I
S39103	0.359937	0.047663	0.0245	0.07501	0.49289	[AFR] African
S39104	0.366513	0.10641	0.004818	0.426627	0.095633	[SAS] Eurasian
S39105	0.932343	0.030291	0.016113	1e-05	0.021243	[EUR] Arabian I
S39106	0.219324	0.633786	1e-05	0.14141	0.005471	[AMR] Arabian II
S39107	0.975939	1e-05	0.024031	1e-05	1e-05	[EUR] Arabian I
S39108	0.552454	0.069421	1e-05	0.330532	0.047583	[EUR] Arabian I
S39109	0.968142	1e-05	0.031828	1e-05	1e-05	[EUR] Arabian I
S39110	0.709653	0.0074	0.022333	0.069098	0.191516	[EUR] Arabian I
S39111	0.679635	0.063351	0.034335	0.146796	0.075882	[EUR] Arabian I
S39112	0.762988	0.059786	0.021897	0.03538	0.119949	[EUR] Arabian I
S39113	0.976268	1e-05	0.023702	1e-05	1e-05	[EUR] Arabian I
S39114	0.553143	0.078705	0.002451	0.31909	0.046611	[EUR] Arabian I
S39115	0.975897	1e-05	0.024073	1e-05	1e-05	[EUR] Arabian I
S39116	0.262487	0.606572	1e-05	0.123451	0.00748	[AMR] Arabian II
S39117	0.921091	0.033287	0.026771	1e-05	0.018841	[EUR] Arabian I
S39118	0.98787	1e-05	0.0121	1e-05	1e-05	[EUR] Arabian I
S39119	0.224323	0.117815	1e-05	0.585929	0.071923	[SAS] Eurasian
S39120	0.792475	0.03042	0.019555	0.128517	0.029033	[EUR] Arabian I
S39121	0.55164	0.149766	0.024765	0.141258	0.132571	[EUR] Arabian I
S39122	0.99996	1e-05	1e-05	1e-05	1e-05	[EUR] Arabian I
S39123	0.99996	1e-05	1e-05	1e-05	1e-05	[EUR] Arabian I
S39124	0.989872	1e-05	0.010098	1e-05	1e-05	[EUR] Arabian I
S39125	0.347259	0.103399	1e-05	0.546547	0.002786	[SAS] Eurasian
S39126	0.42477	0.09203	0.002485	0.429154	0.051561	[SAS] Eurasian
S39127	0.851355	0.023966	0.008061	0.017491	0.099126	[EUR] Arabian I
S39128	0.359906	0.102483	1e-05	0.533522	0.004079	[SAS] Eurasian
S39129	0.800521	0.109153	0.015507	0.037046	0.037773	[EUR] Arabian I
S39130	0.827037	0.096557	0.018232	0.030302	0.027873	[EUR] Arabian I
S39131	0.796518	0.114658	0.010074	0.038943	0.039806	[EUR] Arabian I
S39132	0.99996	1e-05	1e-05	1e-05	1e-05	[EUR] Arabian I
S39133	0.844297	0.08284	1e-05	0.014657	0.058195	[EUR] Arabian I
S39134	0.99996	1e-05	1e-05	1e-05	1e-05	[EUR] Arabian I
S39135	0.716047	0.08487	0.017817	0.145109	0.036157	[EUR] Arabian I
S39136	0.619166	0.123679	0.017463	0.193415	0.046277	[EUR] Arabian I
S39137	0.430189	0.12055	1e-05	0.437897	0.011354	[SAS] Eurasian
S39138	0.261047	0.145788	0.034391	0.18103	0.377743	[AFR] African
S39139	0.416234	0.160329	1e-05	0.419279	0.004148	[SAS] Eurasian
S39140	0.880038	1e-05	0.002554	0.101141	0.016256	[EUR] Arabian I
S39141	0.299078	0.144446	0.009486	0.505465	0.041525	[SAS] Eurasian
S39142	0.99996	1e-05	1e-05	1e-05	1e-05	[EUR] Arabian I
S39143	0.549704	0.293024	1e-05	0.157252	1e-05	[EUR] Arabian I
S39144	0.308404	0.130187	1e-05	0.561338	6.1e-05	[SAS] Eurasian
S39145	0.423911	0.088856	0.038482	0.160539	0.288212	[EUR] Arabian I
S39146	0.556504	0.211262	1e-05	0.069414	0.162811	[EUR] Arabian I
S39147	0.490242	1e-05	0.141572	0.368166	1e-05	[EUR] Arabian I
S39148	0.459664	0.100752	1e-05	0.227757	0.211816	[EUR] Arabian I
S39149	0.315725	0.028507	0.117623	0.449863	0.088283	[SAS] Eurasian
S39150	0.498118	0.275406	1e-05	0.185419	0.041047	[EUR] Arabian I
S39151	0.833718	1e-05	0.001858	0.164404	1e-05	[EUR] Arabian I
S39152	0.99996	1e-05	1e-05	1e-05	1e-05	[EUR] Arabian I
S39153	0.99996	1e-05	1e-05	1e-05	1e-05	[EUR] Arabian I
S39154	0.994323	1e-05	0.005647	1e-05	1e-05	[EUR] Arabian I
S39155	0.781032	0.122385	0.023858	1e-05	0.072715	[EUR] Arabian I
S39156	0.186259	0.763295	1e-05	1e-05	0.050426	[AMR] Arabian II
S39157	0.208789	0.546212	1e-05	0.183566	0.061424	[AMR] Arabian II
S39158	0.177089	0.611446	1e-05	0.154598	0.056856	[AMR] Arabian II
S39159	0.213614	0.51249	1e-05	0.195221	0.078665	[AMR] Arabian II
S39160	0.30429	0.119908	1e-05	0.5691	0.006692	[SAS] Eurasian
S39161	0.912544	0.016734	0.006099	0.059455	0.005169	[EUR] Arabian I
S39162	0.741791	0.073064	0.016213	0.14192	0.027012	[EUR] Arabian I
S39163	0.99996	1e-05	1e-05	1e-05	1e-05	[EUR] Arabian I
S39164	0.271454	0.135348	1e-05	0.593178	1e-05	[SAS] Eurasian
S39165	0.286025	0.116745	1e-05	0.592865	0.004355	[SAS] Eurasian
S39166	0.268134	0.122828	1e-05	0.598795	0.010233	[SAS] Eurasian
S39167	0.440774	0.131462	1e-05	0.378878	0.048876	[EUR] Arabian I
S39168	0.158288	0.088201	0.030944	0.370896	0.351672	[SAS] Eurasian
S39169	0.761215	0.073983	0.02186	0.085652	0.05729	[EUR] Arabian I
S39170	0.404697	0.093017	0.013288	0.157976	0.331022	[EUR] Arabian I
S39171	0.543824	0.183729	1e-05	0.192673	0.079764	[EUR] Arabian I
S39172	0.99996	1e-05	1e-05	1e-05	1e-05	[EUR] Arabian I
S39173	0.942738	1e-05	0.032534	1e-05	0.024708	[EUR] Arabian I
S39174	0.803696	0.018961	0.053804	0.011021	0.112517	[EUR] Arabian I
S39175	0.368788	0.028895	0.11513	0.487177	1e-05	[SAS] Eurasian
S39176	0.347623	0.058194	0.041419	0.549972	0.002792	[SAS] Eurasian
S39177	0.960623	0.021053	0.017433	1e-05	0.000881	[EUR] Arabian I
S39178	0.967493	0.011574	0.006334	1e-05	0.014588	[EUR] Arabian I
S39179	0.490313	0.156143	1e-05	0.198863	0.154671	[EUR] Arabian I
S39180	0.390304	0.029917	1e-05	0.571792	0.007978	[SAS] Eurasian
S39181	0.104632	0.079392	0.062458	0.667277	0.086241	[SAS] Eurasian
S39182	0.1256	0.079234	0.058943	0.661383	0.074841	[SAS] Eurasian
S39183	0.132134	0.064821	0.063458	0.660347	0.07924	[SAS] Eurasian
S39184	0.534524	0.126186	0.02085	0.219888	0.098552	[EUR] Arabian I
S39185	0.791924	0.103735	0.007363	0.080812	0.016166	[EUR] Arabian I
S39186	0.838248	0.066074	0.016398	0.069403	0.009877	[EUR] Arabian I
S39187	0.540103	0.106435	0.01385	0.146031	0.193581	[EUR] Arabian I
S39188	0.333589	0.119645	1e-05	0.505571	0.041186	[SAS] Eurasian
S39189	0.315539	0.130011	1e-05	0.533754	0.020686	[SAS] Eurasian
S39190	0.343299	0.114201	1e-05	0.524984	0.017506	[SAS] Eurasian
S39191	0.332168	0.120359	1e-05	0.510152	0.037311	[SAS] Eurasian
S39192	0.897861	0.076887	0.013955	0.000209	0.011088	[EUR] Arabian I
S39193	0.871373	0.084086	0.016596	1e-05	0.027936	[EUR] Arabian I
S39194	0.633851	1e-05	0.062285	0.266468	0.037386	[EUR] Arabian I
S39195	0.586978	1e-05	0.078033	0.308378	0.026601	[EUR] Arabian I
S39196	0.674002	0.112314	0.02547	0.108832	0.079382	[EUR] Arabian I
S39197	0.700018	0.115784	0.011987	0.101598	0.070612	[EUR] Arabian I
S39198	0.461821	0.086699	0.024547	0.144503	0.28243	[EUR] Arabian I
S39199	0.468064	0.071878	0.009874	0.13565	0.314534	[EUR] Arabian I
S39200	0.344179	0.056159	0.105946	0.394438	0.099278	[SAS] Eurasian
S39201	0.287683	1e-05	0.118154	0.541582	0.052571	[SAS] Eurasian
S39202	0.99996	1e-05	1e-05	1e-05	1e-05	[EUR] Arabian I
S39203	0.984188	1e-05	0.015782	1e-05	1e-05	[EUR] Arabian I
S39204	0.992431	1e-05	0.007539	1e-05	1e-05	[EUR] Arabian I
S39205	0.369924	0.100222	1e-05	0.509441	0.020404	[SAS] Eurasian
S39206	0.361948	0.085701	0.038683	0.508574	0.005094	[SAS] Eurasian
S39207	0.609948	1e-05	0.1293	1e-05	0.260732	[EUR] Arabian I
S39208	0.875425	0.052886	0.038277	1e-05	0.033401	[EUR] Arabian I
S39209	0.742452	0.053633	0.032051	0.04168	0.130184	[EUR] Arabian I
S39210	0.787557	0.023838	0.06159	0.060864	0.066151	[EUR] Arabian I
S39211	0.965495	1e-05	0.027262	1e-05	0.007223	[EUR] Arabian I
S39212	0.251645	0.702536	1e-05	0.039619	0.00619	[AMR] Arabian II
S39213	0.977188	1e-05	0.019668	1e-05	0.003123	[EUR] Arabian I
S39214	0.967898	1e-05	0.030974	1e-05	0.001108	[EUR] Arabian I
S39215	0.950292	1e-05	0.037494	1e-05	0.012194	[EUR] Arabian I
S39216	0.956868	1e-05	0.033487	1e-05	0.009625	[EUR] Arabian I
S39217	0.829158	0.060111	0.036058	1e-05	0.074663	[EUR] Arabian I
S39218	0.977221	1e-05	0.012656	1e-05	0.010103	[EUR] Arabian I
S39219	0.80379	0.083196	0.024913	0.021197	0.066905	[EUR] Arabian I
S39220	0.96789	1e-05	0.03208	1e-05	1e-05	[EUR] Arabian I
S39221	0.955006	1e-05	0.037371	1e-05	0.007603	[EUR] Arabian I
S39222	0.320957	0.061231	0.030525	0.180399	0.406889	[AFR] African
S39223	0.650503	0.115281	0.054759	0.006983	0.172475	[EUR] Arabian I
S39224	0.813403	1e-05	0.043133	0.084158	0.059296	[EUR] Arabian I
S39225	0.630192	0.120226	0.042101	0.020902	0.18658	[EUR] Arabian I
S39226	0.610759	0.159511	1e-05	0.224137	0.005584	[EUR] Arabian I
S39227	0.812708	0.017058	0.046134	0.081692	0.042408	[EUR] Arabian I
S39228	0.569812	0.038485	0.09803	0.216429	0.077243	[EUR] Arabian I
S39229	0.527741	0.03164	0.09893	0.255	0.086689	[EUR] Arabian I
S39230	0.871163	1e-05	0.052323	0.060592	0.015912	[EUR] Arabian I
S39231	0.688679	0.048521	0.053001	0.16676	0.04304	[EUR] Arabian I
S39232	0.454297	0.059509	0.097608	0.327335	0.061252	[EUR] Arabian I
S39233	0.792134	0.019918	0.055419	0.07844	0.054089	[EUR] Arabian I
S39234	0.522542	0.038839	0.095918	0.280993	0.061708	[EUR] Arabian I
S39235	0.977862	1e-05	0.014163	1e-05	0.007956	[EUR] Arabian I
S39236	0.846366	0.071101	0.0288	0.004976	0.048758	[EUR] Arabian I
S39237	0.707902	0.065325	0.053151	0.115415	0.058207	[EUR] Arabian I
S39238	0.686722	0.075919	0.024967	0.045805	0.166587	[EUR] Arabian I
S39239	0.682063	0.060526	0.036112	0.083599	0.1377	[EUR] Arabian I
S39240	0.416176	0.044183	0.107468	0.377013	0.05516	[EUR] Arabian I
S39241	0.188958	0.039326	0.035412	0.403025	0.333278	[SAS] Eurasian
S39242	0.178498	0.053133	0.054418	0.428621	0.28533	[SAS] Eurasian
S39243	0.17404	0.048918	0.041732	0.39755	0.337761	[SAS] Eurasian
S39244	0.710792	0.0758	0.03579	0.021161	0.156457	[EUR] Arabian I
S39245	0.858216	0.044103	0.026277	1e-05	0.071394	[EUR] Arabian I
S39246	0.85784	0.034246	0.033622	0.027357	0.046935	[EUR] Arabian I
S39247	0.875992	0.043612	0.036746	1e-05	0.04364	[EUR] Arabian I
S39248	0.689727	0.029829	0.045813	0.189912	0.04472	[EUR] Arabian I
S39249	0.558676	0.014076	0.08208	0.284773	0.060395	[EUR] Arabian I
S39250	0.535445	0.052391	1e-05	0.402906	0.009249	[EUR] Arabian I
S39251	0.667716	0.002195	0.057776	0.21077	0.061544	[EUR] Arabian I
S39252	0.456484	0.087604	1e-05	0.455891	1e-05	[EUR] Arabian I
S39253	0.662202	0.026808	0.050673	0.21459	0.045728	[EUR] Arabian I
S39254	0.268356	0.112012	1e-05	0.590132	0.02949	[SAS] Eurasian
S39255	0.619119	0.036294	0.06939	0.220787	0.054409	[EUR] Arabian I
S39256	0.252625	0.098213	1e-05	0.604974	0.044178	[SAS] Eurasian
S39257	0.861112	0.045621	0.023081	0.03928	0.030906	[EUR] Arabian I
S39258	0.234774	0.11395	0.000728	0.618016	0.032531	[SAS] Eurasian
S39259	0.859868	0.046495	0.010985	0.049333	0.033319	[EUR] Arabian I
S39260	0.710412	0.085124	0.033762	0.038811	0.131892	[EUR] Arabian I
S39261	0.993633	1e-05	0.006337	1e-05	1e-05	[EUR] Arabian I
S39262	0.900552	0.021708	0.035747	1e-05	0.041983	[EUR] Arabian I
S39263	0.971647	1e-05	0.016204	1e-05	0.012129	[EUR] Arabian I
S39264	0.554593	0.141594	1e-05	0.182427	0.121376	[EUR] Arabian I
S39265	0.660529	0.08188	0.044037	0.058782	0.154773	[EUR] Arabian I
S39266	0.522648	0.155276	1e-05	0.175124	0.146943	[EUR] Arabian I
S39267	0.984697	1e-05	0.010455	1e-05	0.004827	[EUR] Arabian I
S39268	0.537545	0.132523	1e-05	0.188293	0.141629	[EUR] Arabian I
S39269	0.821779	0.053567	0.008572	0.047475	0.068607	[EUR] Arabian I
S39270	0.130845	0.036618	0.472137	0.326402	0.033998	[EAS] East Asian
S39271	0.410021	0.099941	1e-05	0.474695	0.015334	[SAS] Eurasian
S39272	0.587603	0.043166	0.023438	0.086618	0.259175	[EUR] Arabian I
S39273	0.439593	0.06358	0.018063	0.405491	0.073274	[EUR] Arabian I
S39274	0.40604	0.061447	0.013889	0.426052	0.092572	[SAS] Eurasian
S39275	0.46023	0.142073	0.017194	0.253336	0.127168	[EUR] Arabian I
S39276	0.525273	0.019544	0.062277	0.071741	0.321165	[EUR] Arabian I
S39277	0.84305	0.038106	0.027131	0.030229	0.061483	[EUR] Arabian I
S39278	0.459799	0.138307	0.029511	0.25216	0.120223	[EUR] Arabian I
S39279	0.448886	0.143338	0.011175	0.255864	0.140737	[EUR] Arabian I
S39280	0.443279	0.164159	0.02991	0.236886	0.125765	[EUR] Arabian I
S39281	0.171621	0.092263	0.062926	0.464245	0.208945	[SAS] Eurasian
S39282	0.17764	0.107553	0.024371	0.43527	0.255166	[SAS] Eurasian
S39283	0.862522	0.053018	0.028154	1e-05	0.056296	[EUR] Arabian I
S39284	0.223449	0.009946	0.004156	0.055989	0.70646	[AFR] African
S39285	0.14409	0.02669	0.005943	0.096655	0.726623	[AFR] African
S39286	0.857799	0.05404	0.026346	1e-05	0.061805	[EUR] Arabian I
S39287	0.512889	0.054655	0.066704	0.021373	0.344379	[EUR] Arabian I
S39288	0.519215	0.025388	0.090022	0.054367	0.311008	[EUR] Arabian I
S39289	0.493555	0.052674	0.062482	0.06388	0.327409	[EUR] Arabian I
S39290	0.535353	0.034014	0.069325	0.07697	0.284337	[EUR] Arabian I
S39291	0.563859	0.024634	0.047592	0.08413	0.279786	[EUR] Arabian I
S39292	0.947079	1e-05	0.009961	0.042489	0.000461	[EUR] Arabian I
S39293	0.552463	0.294855	1e-05	0.152663	1e-05	[EUR] Arabian I
S39294	0.99744	1e-05	0.00253	1e-05	1e-05	[EUR] Arabian I
S39295	0.425331	0.023798	0.481029	0.054656	0.015186	[EAS] East Asian
S39296	0.515539	0.192015	1e-05	0.154449	0.137987	[EUR] Arabian I
S39297	0.607976	0.083569	1e-05	0.244541	0.063904	[EUR] Arabian I
S39298	0.998999	1e-05	0.000971	1e-05	1e-05	[EUR] Arabian I
S39299	0.406958	0.043642	0.492708	0.042396	0.014297	[EAS] East Asian
S39300	0.362859	0.086619	0.469751	0.04784	0.032931	[EAS] East Asian
S39301	0.407147	0.057386	0.496891	0.029314	0.009262	[EAS] East Asian
S39302	0.99996	1e-05	1e-05	1e-05	1e-05	[EUR] Arabian I
S39303	0.36719	0.093375	0.469068	0.062211	0.008156	[EAS] East Asian
S39304	0.537326	0.341509	1e-05	0.113871	0.007285	[EUR] Arabian I
S39305	0.526746	0.184478	0.027147	0.209359	0.052269	[EUR] Arabian I
S39306	0.537476	0.076522	0.01091	0.198976	0.176116	[EUR] Arabian I
S39307	0.085253	0.914717	1e-05	1e-05	1e-05	[AMR] Arabian II
S39308	0.076417	0.923553	1e-05	1e-05	1e-05	[AMR] Arabian II
S39309	0.99996	1e-05	1e-05	1e-05	1e-05	[EUR] Arabian I
S39310	0.99996	1e-05	1e-05	1e-05	1e-05	[EUR] Arabian I
S39311	0.511469	0.112583	0.005948	0.208047	0.161954	[EUR] Arabian I
S39312	0.539697	0.255175	1e-05	0.205108	1e-05	[EUR] Arabian I
S39313	0.409708	0.088376	0.028287	0.304288	0.169341	[EUR] Arabian I
S39314	0.335826	0.077067	1e-05	0.518509	0.068588	[SAS] Eurasian
S39315	0.99996	1e-05	1e-05	1e-05	1e-05	[EUR] Arabian I
S39316	0.332998	0.038494	0.060058	0.346552	0.221898	[SAS] Eurasian
S39317	0.735526	0.036158	0.164139	1e-05	0.064168	[EUR] Arabian I
S39318	0.23515	0.204484	1e-05	0.424855	0.135501	[SAS] Eurasian
S39319	0.036447	0.963523	1e-05	1e-05	1e-05	[AMR] Arabian II
S39320	0.075637	0.924333	1e-05	1e-05	1e-05	[AMR] Arabian II
S39321	0.334753	0.131185	1e-05	0.478732	0.05532	[SAS] Eurasian
S39322	0.666964	0.053623	0.06338	0.026693	0.18934	[EUR] Arabian I
S39323	0.014204	0.924318	1e-05	0.061458	1e-05	[AMR] Arabian II
S39324	0.730087	0.102259	0.026641	0.034412	0.106601	[EUR] Arabian I
S39325	0.950586	0.029469	0.019924	1e-05	1e-05	[EUR] Arabian I
S39326	0.879953	0.041618	0.031864	1e-05	0.046555	[EUR] Arabian I
S39327	0.947193	0.029888	0.022473	1e-05	0.000436	[EUR] Arabian I
S39328	0.86805	0.046872	0.042361	0.001712	0.041004	[EUR] Arabian I
S39329	0.931061	0.055932	0.006104	1e-05	0.006893	[EUR] Arabian I
S39330	0.542567	0.166063	1e-05	0.178153	0.113207	[EUR] Arabian I
S39331	0.559584	0.150096	0.002707	0.18291	0.104702	[EUR] Arabian I
S39332	0.836673	0.0641	0.049118	1e-05	0.0501	[EUR] Arabian I
S39333	0.99996	1e-05	1e-05	1e-05	1e-05	[EUR] Arabian I
S39334	0.985982	1e-05	0.013988	1e-05	1e-05	[EUR] Arabian I
S39335	0.826512	0.076993	0.042483	1e-05	0.054002	[EUR] Arabian I
S39336	0.99996	1e-05	1e-05	1e-05	1e-05	[EUR] Arabian I
S39337	0.917969	0.063367	0.007121	1e-05	0.011533	[EUR] Arabian I
S39338	1e-05	0.99996	1e-05	1e-05	1e-05	[AMR] Arabian II
S39339	0.535925	0.069215	0.291889	0.053044	0.049927	[EUR] Arabian I
S39340	0.82584	0.090215	0.026008	0.026295	0.031643	[EUR] Arabian I
S39341	0.869718	0.057872	0.018414	1e-05	0.053986	[EUR] Arabian I
S39342	0.81584	1e-05	1e-05	0.18413	1e-05	[EUR] Arabian I
S39343	0.556563	0.295383	1e-05	0.140719	0.007325	[EUR] Arabian I
S39344	0.87893	0.022607	0.000922	0.088707	0.008833	[EUR] Arabian I
S39345	0.99996	1e-05	1e-05	1e-05	1e-05	[EUR] Arabian I
S39346	1e-05	0.99996	1e-05	1e-05	1e-05	[AMR] Arabian II
S39347	0.433784	0.223909	0.048155	0.277432	0.01672	[EUR] Arabian I
S39348	0.037368	0.026478	0.102169	0.528097	0.305889	[SAS] Eurasian
S39349	0.317804	1e-05	0.132671	0.534175	0.01534	[SAS] Eurasian
S39350	0.338413	0.161329	1e-05	0.346941	0.153306	[SAS] Eurasian
S39351	0.317679	0.176539	1e-05	0.344292	0.16148	[SAS] Eurasian
S39352	0.343592	0.150195	1e-05	0.343657	0.162546	[SAS] Eurasian
S39353	0.662122	1e-05	0.050669	0.287189	1e-05	[EUR] Arabian I
S39354	0.626704	1e-05	0.061487	0.305609	0.00619	[EUR] Arabian I
S39355	0.355691	0.027627	0.087868	0.52323	0.005583	[SAS] Eurasian
S39356	0.999957	1e-05	1.3e-05	1e-05	1e-05	[EUR] Arabian I
S39357	0.910722	0.026667	0.031188	0.031413	1e-05	[EUR] Arabian I
S39358	0.818291	1e-05	0.000962	0.178959	0.001778	[EUR] Arabian I
S39359	0.99996	1e-05	1e-05	1e-05	1e-05	[EUR] Arabian I
S39360	0.301014	0.129145	1e-05	0.569821	1e-05	[SAS] Eurasian
S39361	0.101951	0.102286	1e-05	0.748642	0.047111	[SAS] Eurasian
S39362	0.115796	0.59731	1e-05	0.175405	0.111478	[AMR] Arabian II
S39363	0.430854	0.148738	0.002231	0.377355	0.040822	[EUR] Arabian I
S39364	0.489779	0.481996	1e-05	0.028205	1e-05	[EUR] Arabian I
S39365	0.358233	0.085604	1e-05	0.539364	0.016789	[SAS] Eurasian
S39366	0.99996	1e-05	1e-05	1e-05	1e-05	[EUR] Arabian I
S39367	0.99996	1e-05	1e-05	1e-05	1e-05	[EUR] Arabian I
S39368	0.264792	0.093343	1e-05	0.641845	1e-05	[SAS] Eurasian
S39369	0.19586	0.103277	1e-05	0.262479	0.438374	[AFR] African
S39370	0.99996	1e-05	1e-05	1e-05	1e-05	[EUR] Arabian I
S39371	0.99996	1e-05	1e-05	1e-05	1e-05	[EUR] Arabian I
S39372	1e-05	0.99996	1e-05	1e-05	1e-05	[AMR] Arabian II
S39373	0.419294	0.459701	0.005323	0.082362	0.03332	[AMR] Arabian II
S39374	0.406539	0.070673	0.002392	0.302736	0.21766	[EUR] Arabian I
S39375	0.99996	1e-05	1e-05	1e-05	1e-05	[EUR] Arabian I
S39376	0.36904	0.058736	0.016284	0.119268	0.436673	[AFR] African
S39377	0.111191	0.094177	1e-05	0.71403	0.080592	[SAS] Eurasian
S39378	0.99996	1e-05	1e-05	1e-05	1e-05	[EUR] Arabian I
S39379	0.99996	1e-05	1e-05	1e-05	1e-05	[EUR] Arabian I
S39380	0.894002	0.085205	0.01362	1e-05	0.007163	[EUR] Arabian I
S39381	0.702492	0.123862	1e-05	0.138048	0.035588	[EUR] Arabian I
S39382	0.99996	1e-05	1e-05	1e-05	1e-05	[EUR] Arabian I
S39383	0.62371	0.185937	1e-05	0.179898	0.010445	[EUR] Arabian I
S39384	0.540257	0.267923	1e-05	0.184379	0.007431	[EUR] Arabian I
S39385	0.595955	0.183989	1e-05	0.202201	0.017845	[EUR] Arabian I
S39386	0.99996	1e-05	1e-05	1e-05	1e-05	[EUR] Arabian I
S39387	0.877424	0.086194	0.000948	0.023628	0.011805	[EUR] Arabian I
S39388	0.256876	0.090057	0.017508	0.178165	0.457394	[AFR] African
S39389	0.447567	0.11897	0.024185	0.210165	0.199113	[EUR] Arabian I
S39390	0.217639	0.079031	0.021005	0.148552	0.533773	[AFR] African
S39391	0.428235	0.106016	0.00106	0.268257	0.196433	[EUR] Arabian I
S39392	0.951786	0.044534	0.002536	1e-05	0.001134	[EUR] Arabian I
S39393	0.449173	0.123406	0.019119	0.236115	0.172187	[EUR] Arabian I
S39394	0.38407	0.084079	0.053071	0.408239	0.070541	[SAS] Eurasian
S39395	0.294586	0.135447	1e-05	0.496066	0.073891	[SAS] Eurasian
S39396	0.384535	0.10983	0.054667	0.389299	0.061669	[SAS] Eurasian
S39397	0.526442	0.098062	0.009057	0.27592	0.090519	[EUR] Arabian I
S39398	0.83841	1e-05	0.021284	0.042282	0.098014	[EUR] Arabian I
S39399	0.545036	0.060127	0.026947	0.253242	0.114648	[EUR] Arabian I
S39400	0.541808	0.078601	0.021561	0.247652	0.110377	[EUR] Arabian I
S39401	0.524622	0.083483	0.015717	0.276251	0.099928	[EUR] Arabian I
S39402	0.240516	0.125501	1e-05	0.590998	0.042975	[SAS] Eurasian
S39403	1e-05	0.99996	1e-05	1e-05	1e-05	[AMR] Arabian II
S39404	0.99996	1e-05	1e-05	1e-05	1e-05	[EUR] Arabian I
S39405	0.251664	0.143058	1e-05	0.605257	1e-05	[SAS] Eurasian
S39406	0.460674	0.163847	0.003801	0.288963	0.082715	[EUR] Arabian I
S39407	0.907684	0.04108	0.006992	0.022712	0.021531	[EUR] Arabian I
S39408	0.293129	0.122637	0.053901	0.393867	0.136466	[SAS] Eurasian
S39409	0.270576	0.146235	1e-05	0.583169	1e-05	[SAS] Eurasian
S39410	0.278561	0.156203	1e-05	0.560583	0.004642	[SAS] Eurasian
S39411	0.881478	0.053191	0.002637	0.00866	0.054034	[EUR] Arabian I
S39412	0.988893	1e-05	1.6e-05	0.01107	1e-05	[EUR] Arabian I
S39413	0.745134	0.053763	0.016815	0.100739	0.083549	[EUR] Arabian I
S39414	0.814278	0.061529	0.01377	0.016754	0.09367	[EUR] Arabian I
S39415	0.987363	1e-05	0.012607	1e-05	1e-05	[EUR] Arabian I
S39416	0.469345	0.137161	0.019887	0.310485	0.063121	[EUR] Arabian I
S39417	0.432553	0.122961	0.021791	0.364339	0.058357	[EUR] Arabian I
S39418	0.397369	0.153921	0.018796	0.429904	1e-05	[SAS] Eurasian
S39419	0.093537	1e-05	0.00868	0.293351	0.604423	[AFR] African
S39420	0.994022	1e-05	0.005948	1e-05	1e-05	[EUR] Arabian I
S39421	0.217622	0.126529	1e-05	0.634243	0.021596	[SAS] Eurasian
S39422	0.940428	0.043891	0.012447	1e-05	0.003224	[EUR] Arabian I
S39423	0.959428	0.030122	0.01043	1e-05	1e-05	[EUR] Arabian I
S39424	0.933356	0.0564	0.010224	1e-05	1e-05	[EUR] Arabian I
S39425	0.877274	0.076941	0.01876	1e-05	0.027015	[EUR] Arabian I
S39426	0.880788	0.053331	0.034314	1e-05	0.031556	[EUR] Arabian I
S39427	0.912815	0.035654	0.025005	1e-05	0.026515	[EUR] Arabian I
S39428	0.909557	0.039051	0.018353	1e-05	0.033029	[EUR] Arabian I
S39429	0.578778	0.186284	1e-05	0.23486	6.8e-05	[EUR] Arabian I
S39430	0.50639	0.148793	1e-05	0.337481	0.007325	[EUR] Arabian I
S39431	0.23775	0.316081	0.011966	0.309305	0.124898	[AMR] Arabian II
S39432	0.203555	0.15097	0.004836	0.200415	0.440224	[AFR] African
S39433	0.890505	0.067707	0.022504	1e-05	0.019275	[EUR] Arabian I
S39434	0.314317	0.396101	0.000684	0.235089	0.053809	[AMR] Arabian II
S39435	0.370483	0.081014	0.011224	0.217626	0.319652	[EUR] Arabian I
S39436	0.901135	0.020392	0.028835	0.012744	0.036894	[EUR] Arabian I
S39437	0.376433	0.103177	1e-05	0.503334	0.017046	[SAS] Eurasian
S39438	0.283224	0.108831	0.020701	0.184785	0.402461	[AFR] African
S39439	0.122664	0.055283	1e-05	0.822033	1e-05	[SAS] Eurasian
S39440	0.617153	0.179362	1e-05	0.203465	1e-05	[EUR] Arabian I
S39441	0.613162	0.196018	0.002475	0.18444	0.003904	[EUR] Arabian I
S39442	0.39557	0.106465	1e-05	0.193141	0.304814	[EUR] Arabian I
S39443	0.60139	0.194809	1e-05	0.203781	1e-05	[EUR] Arabian I
S39444	0.395225	0.07936	0.010692	0.226493	0.28823	[EUR] Arabian I
S39445	0.279517	0.138966	1e-05	0.581498	1e-05	[SAS] Eurasian
S39446	0.476429	0.242029	0.002945	0.226231	0.052366	[EUR] Arabian I
S39447	0.603979	0.105538	1e-05	0.151853	0.13862	[EUR] Arabian I
S39448	0.298603	0.092284	1e-05	0.599129	0.009974	[SAS] Eurasian
S39449	0.407593	0.12348	1e-05	0.360935	0.107982	[EUR] Arabian I
S39450	0.584576	0.158923	1e-05	0.207417	0.049074	[EUR] Arabian I
S39451	0.163442	1e-05	0.180099	0.621605	0.034843	[SAS] Eurasian
S39452	0.27906	0.20567	1e-05	0.488014	0.027245	[SAS] Eurasian
S39453	0.164531	0.656695	1e-05	0.096661	0.082103	[AMR] Arabian II
S39454	0.321404	0.122473	0.013868	0.490009	0.052246	[SAS] Eurasian
S39455	0.29976	0.102858	1e-05	0.597363	1e-05	[SAS] Eurasian
S39456	0.423674	0.211722	1e-05	0.12454	0.240054	[EUR] Arabian I
S39457	1e-05	0.99996	1e-05	1e-05	1e-05	[AMR] Arabian II
S39458	0.461825	0.093214	1e-05	0.397398	0.047553	[EUR] Arabian I
S39459	0.749559	0.09733	0.015199	0.054486	0.083426	[EUR] Arabian I
S39460	0.134868	0.078561	0.027486	0.147324	0.61176	[AFR] African
S39461	0.751079	0.104493	0.003118	0.08542	0.05589	[EUR] Arabian I
S39462	0.756909	0.093056	0.009102	0.064786	0.076147	[EUR] Arabian I
S39463	0.99996	1e-05	1e-05	1e-05	1e-05	[EUR] Arabian I
S39464	0.72863	0.112084	0.018061	0.059178	0.082047	[EUR] Arabian I
S39465	0.93705	0.007887	1e-05	0.055043	1e-05	[EUR] Arabian I
S39466	0.909483	0.025538	1e-05	0.064959	1e-05	[EUR] Arabian I
S39467	0.99996	1e-05	1e-05	1e-05	1e-05	[EUR] Arabian I
S39468	0.999951	1e-05	1e-05	1.9e-05	1e-05	[EUR] Arabian I
S39469	0.87186	0.050924	1e-05	0.077197	1e-05	[EUR] Arabian I
S39470	0.173078	0.106977	0.0021	0.327634	0.390211	[AFR] African
S39471	1.4e-05	1e-05	0.225474	0.774492	1e-05	[SAS] Eurasian
S39472	0.049037	0.083237	0.10995	0.472034	0.285743	[SAS] Eurasian
S39473	0.292981	0.11118	0.001063	0.530041	0.064734	[SAS] Eurasian
S39474	0.28602	0.111926	1e-05	0.553283	0.04876	[SAS] Eurasian
S39475	0.346531	0.071221	1e-05	0.521989	0.060249	[SAS] Eurasian
S39476	0.325113	0.123124	1e-05	0.51883	0.032923	[SAS] Eurasian
S39477	0.702291	0.021527	1e-05	0.276162	1e-05	[EUR] Arabian I
S39478	0.706784	0.144388	1e-05	0.13685	0.011967	[EUR] Arabian I
S39479	0.968427	0.009357	0.022196	1e-05	1e-05	[EUR] Arabian I
S39480	0.585749	0.235585	0.011241	0.097884	0.06954	[EUR] Arabian I
S39481	0.345311	0.084296	0.066235	0.463091	0.041067	[SAS] Eurasian
S39482	0.473834	0.172221	1e-05	0.208542	0.145393	[EUR] Arabian I
S39483	0.650922	0.059802	0.008628	0.132196	0.148451	[EUR] Arabian I
S39484	0.99996	1e-05	1e-05	1e-05	1e-05	[EUR] Arabian I
S39485	0.327667	0.113357	1e-05	0.53521	0.023755	[SAS] Eurasian
S39486	0.99996	1e-05	1e-05	1e-05	1e-05	[EUR] Arabian I
S39487	0.888565	1e-05	1e-05	0.111405	1e-05	[EUR] Arabian I
S39488	0.075931	0.924039	1e-05	1e-05	1e-05	[AMR] Arabian II
S39489	0.407615	0.139227	0.019892	0.195051	0.238215	[EUR] Arabian I
S39490	0.720438	0.139779	1e-05	0.139763	1e-05	[EUR] Arabian I
S39491	0.709384	0.082171	0.013354	0.129784	0.065307	[EUR] Arabian I
S39492	0.972313	1e-05	0.025604	1e-05	0.002063	[EUR] Arabian I
S39493	0.399287	0.119989	0.000816	0.332406	0.147502	[EUR] Arabian I
S39494	0.290427	0.115475	1e-05	0.594078	1e-05	[SAS] Eurasian
S39495	0.351994	0.647976	1e-05	1e-05	1e-05	[AMR] Arabian II
S39496	0.587774	0.09972	1e-05	0.265397	0.047099	[EUR] Arabian I
S39497	0.806761	0.082485	1e-05	0.069412	0.041333	[EUR] Arabian I
S39498	0.99996	1e-05	1e-05	1e-05	1e-05	[EUR] Arabian I
S39499	0.755032	0.038901	0.066691	0.055901	0.083474	[EUR] Arabian I
S39500	0.99996	1e-05	1e-05	1e-05	1e-05	[EUR] Arabian I
S39501	0.04011	0.01038	0.134056	0.815444	1e-05	[SAS] Eurasian
S39502	0.053108	0.21368	0.017486	0.042329	0.673397	[AFR] African
S39503	0.330917	0.643251	1e-05	1e-05	0.025811	[AMR] Arabian II
S39504	1e-05	0.534357	0.096986	0.368637	1e-05	[AMR] Arabian II
S39505	0.498684	0.14509	0.016693	0.156027	0.183506	[EUR] Arabian I
S39506	0.278482	0.23474	1e-05	0.074824	0.411944	[AFR] African
S39507	0.913696	0.055849	0.030436	1e-05	1e-05	[EUR] Arabian I
S39508	0.965257	1e-05	0.034713	1e-05	1e-05	[EUR] Arabian I
S39509	0.561474	0.183312	1e-05	0.213086	0.042118	[EUR] Arabian I
S39510	0.066738	0.015101	0.110317	0.673002	0.134842	[SAS] Eurasian
S39511	0.884915	0.075261	0.024463	0.008246	0.007115	[EUR] Arabian I
S39512	0.763956	0.123868	0.016683	0.040827	0.054666	[EUR] Arabian I
S39513	0.99996	1e-05	1e-05	1e-05	1e-05	[EUR] Arabian I
S39514	0.99996	1e-05	1e-05	1e-05	1e-05	[EUR] Arabian I
S39515	0.970043	0.003682	0.008626	1e-05	0.017639	[EUR] Arabian I
S39516	0.421042	0.233092	0.011036	0.215897	0.118932	[EUR] Arabian I
S39517	0.930697	0.023306	1e-05	0.045651	0.000336	[EUR] Arabian I
S39518	0.780541	1e-05	0.091141	0.112948	0.015359	[EUR] Arabian I
S39519	0.763374	0.043851	0.045199	0.036142	0.111433	[EUR] Arabian I
S39520	0.794494	0.084648	0.032995	0.014368	0.073495	[EUR] Arabian I
S39521	0.523432	0.140104	0.006313	0.245398	0.084753	[EUR] Arabian I
S39522	0.866569	0.074207	0.00668	0.04759	0.004954	[EUR] Arabian I
S39523	0.99996	1e-05	1e-05	1e-05	1e-05	[EUR] Arabian I
S39524	0.79919	0.055554	1e-05	0.087717	0.057529	[EUR] Arabian I
S39525	0.61517	0.279067	0.009148	0.096605	1e-05	[EUR] Arabian I
S39526	0.31621	0.054698	0.006491	0.160159	0.462441	[AFR] African
S39527	0.200856	0.060705	0.473982	0.168423	0.096035	[EAS] East Asian
S39528	0.79796	0.076771	0.019027	0.002094	0.104148	[EUR] Arabian I
S39529	0.093794	0.106399	1e-05	0.49427	0.305528	[SAS] Eurasian
S39530	0.647107	0.064013	0.04671	0.03325	0.208919	[EUR] Arabian I
S39531	0.63568	0.06888	0.033034	0.017149	0.245257	[EUR] Arabian I
S39532	0.642028	0.064152	0.039482	0.007599	0.24674	[EUR] Arabian I
S39533	0.642895	0.05075	0.033706	1e-05	0.27264	[EUR] Arabian I
S39534	0.658326	0.082695	0.032822	0.050583	0.175575	[EUR] Arabian I
S39535	0.177464	0.118348	0.010871	0.59931	0.094008	[SAS] Eurasian
S39536	0.576334	0.110888	0.033264	0.070301	0.209212	[EUR] Arabian I
S39537	0.279753	0.148404	1e-05	0.564614	0.007219	[SAS] Eurasian
S39538	1e-05	0.99996	1e-05	1e-05	1e-05	[AMR] Arabian II
S39539	0.880567	0.05562	0.024839	0.037874	0.001099	[EUR] Arabian I
S39540	0.893503	0.030596	0.034451	0.033932	0.007518	[EUR] Arabian I
S39541	0.82677	0.121924	1e-05	0.048083	0.003213	[EUR] Arabian I
S39542	0.912642	0.058121	0.008419	1e-05	0.020809	[EUR] Arabian I
S39543	0.321462	0.117791	1e-05	0.530615	0.030122	[SAS] Eurasian
S39544	0.806427	0.051797	1e-05	0.056006	0.08576	[EUR] Arabian I
S39545	0.99996	1e-05	1e-05	1e-05	1e-05	[EUR] Arabian I
S39546	0.157692	0.32876	0.080712	0.327736	0.105099	[AMR] Arabian II
S39547	0.313875	0.142423	1e-05	0.503103	0.04059	[SAS] Eurasian
S39548	0.331994	0.134407	0.007188	0.481567	0.044844	[SAS] Eurasian
S39549	0.99996	1e-05	1e-05	1e-05	1e-05	[EUR] Arabian I
S39550	0.470245	0.145752	0.007717	0.339788	0.036497	[EUR] Arabian I
S39551	0.241404	0.139778	1e-05	0.618798	1e-05	[SAS] Eurasian
S39552	0.854868	0.044862	0.022771	0.013302	0.064197	[EUR] Arabian I
S39553	0.585791	0.15862	0.009377	0.122747	0.123465	[EUR] Arabian I
S39554	0.304591	0.165738	1e-05	0.489934	0.039727	[SAS] Eurasian
S39555	0.361522	0.082496	0.000885	0.280547	0.274549	[EUR] Arabian I
S39556	0.446644	0.098812	0.002854	0.45168	1e-05	[SAS] Eurasian
S39557	0.068244	0.36114	0.057231	0.39706	0.116324	[SAS] Eurasian
S39558	0.706129	0.069758	0.033261	0.148319	0.042533	[EUR] Arabian I
S39559	0.61448	0.067124	0.012687	0.183226	0.122483	[EUR] Arabian I
S39560	0.545733	0.063326	1e-05	0.307729	0.083202	[EUR] Arabian I
S39561	0.860114	0.026523	1e-05	0.040896	0.072456	[EUR] Arabian I
S39562	0.538879	0.164241	1e-05	0.192684	0.104186	[EUR] Arabian I
S39563	1e-05	0.99996	1e-05	1e-05	1e-05	[AMR] Arabian II
S39564	0.99996	1e-05	1e-05	1e-05	1e-05	[EUR] Arabian I
S39565	0.784017	0.057891	0.021264	0.044157	0.09267	[EUR] Arabian I
S39566	0.916839	0.019293	0.016784	1e-05	0.047073	[EUR] Arabian I
S39567	1e-05	0.99996	1e-05	1e-05	1e-05	[AMR] Arabian II
S39568	0.99996	1e-05	1e-05	1e-05	1e-05	[EUR] Arabian I
S39569	0.31031	0.09749	1e-05	0.550488	0.041703	[SAS] Eurasian
S39570	0.300012	0.076747	1e-05	0.551039	0.072192	[SAS] Eurasian
S39571	0.996611	1e-05	0.003359	1e-05	1e-05	[EUR] Arabian I
S39572	0.116862	0.6522	1e-05	0.099507	0.131422	[AMR] Arabian II
S39573	0.602681	0.040421	0.004192	0.277504	0.075202	[EUR] Arabian I
S39574	0.73395	0.049919	0.072707	0.053565	0.089859	[EUR] Arabian I
S39575	0.276477	0.094976	1e-05	0.576617	0.05192	[SAS] Eurasian
S39576	0.483579	0.219938	1e-05	0.266578	0.029895	[EUR] Arabian I
S39577	0.99996	1e-05	1e-05	1e-05	1e-05	[EUR] Arabian I
S39578	0.99996	1e-05	1e-05	1e-05	1e-05	[EUR] Arabian I
S39579	0.821676	0.0833	1e-05	0.095004	1e-05	[EUR] Arabian I
S39580	0.894563	0.063352	1e-05	0.042065	1e-05	[EUR] Arabian I
S39581	0.415764	0.083716	0.010256	0.261207	0.229057	[EUR] Arabian I
S39582	0.575247	0.201188	1e-05	0.216009	0.007547	[EUR] Arabian I
S39583	0.91012	0.036353	1e-05	0.053507	1e-05	[EUR] Arabian I
S39584	0.583967	0.127964	1e-05	0.284691	0.003368	[EUR] Arabian I
S39585	0.545144	0.243635	1e-05	0.187066	0.024145	[EUR] Arabian I
S39586	0.622432	0.159002	1e-05	0.136968	0.081588	[EUR] Arabian I
S39587	0.262022	0.049921	0.101131	0.492461	0.094465	[SAS] Eurasian
S39588	0.743191	0.037058	0.039307	0.053886	0.126558	[EUR] Arabian I
S39589	0.114486	0.058888	1e-05	0.811767	0.014849	[SAS] Eurasian
S39590	0.937186	0.051348	0.011014	1e-05	0.000441	[EUR] Arabian I
S39591	0.398934	0.186766	1e-05	0.32153	0.092759	[EUR] Arabian I
S39592	0.28296	0.125434	1e-05	0.591586	1e-05	[SAS] Eurasian
S39593	0.28527	0.098531	1e-05	0.616179	1e-05	[SAS] Eurasian
S39594	0.292023	0.115487	1e-05	0.592471	1e-05	[SAS] Eurasian
S39595	0.210079	0.111971	0.027658	0.360659	0.289633	[SAS] Eurasian
S39596	0.859227	0.065763	0.023957	0.008779	0.042276	[EUR] Arabian I
S39597	0.994899	1e-05	0.005071	1e-05	1e-05	[EUR] Arabian I
S39598	0.97556	1e-05	0.01927	1e-05	0.005151	[EUR] Arabian I
S39599	0.99996	1e-05	1e-05	1e-05	1e-05	[EUR] Arabian I
S39600	0.99996	1e-05	1e-05	1e-05	1e-05	[EUR] Arabian I
S39601	0.558142	0.153551	0.023245	0.146487	0.118575	[EUR] Arabian I
S39602	0.322192	0.165998	1e-05	0.445803	0.065998	[SAS] Eurasian
S39603	0.806523	0.070729	0.015413	0.016447	0.090888	[EUR] Arabian I
S39604	0.781213	0.070398	0.035924	0.021767	0.090697	[EUR] Arabian I
S39605	0.723835	0.086258	0.039659	0.025145	0.125103	[EUR] Arabian I
S39606	0.762993	0.002632	0.015177	0.186683	0.032515	[EUR] Arabian I
S39607	0.902189	0.022575	0.034288	0.001283	0.039666	[EUR] Arabian I
S39608	0.167001	0.056702	1e-05	0.214002	0.562284	[AFR] African
S39609	0.99996	1e-05	1e-05	1e-05	1e-05	[EUR] Arabian I
S39610	0.261663	0.169543	1e-05	0.568774	1e-05	[SAS] Eurasian
S39611	0.442641	0.033485	0.036712	0.213138	0.274024	[EUR] Arabian I
S39612	0.4961	0.066196	0.01159	0.421243	0.004871	[EUR] Arabian I
S39613	0.99996	1e-05	1e-05	1e-05	1e-05	[EUR] Arabian I
S39614	0.99996	1e-05	1e-05	1e-05	1e-05	[EUR] Arabian I
S39615	0.238084	0.105878	1e-05	0.65111	0.004917	[SAS] Eurasian
S39616	0.460971	0.088646	0.015985	0.196096	0.238301	[EUR] Arabian I
S39617	0.8827	0.034848	1e-05	0.082432	1e-05	[EUR] Arabian I
S39618	0.875439	0.078736	0.015178	1e-05	0.030637	[EUR] Arabian I
S39619	0.99996	1e-05	1e-05	1e-05	1e-05	[EUR] Arabian I
S39620	0.920296	0.053992	1e-05	0.025692	1e-05	[EUR] Arabian I
S39621	0.99996	1e-05	1e-05	1e-05	1e-05	[EUR] Arabian I
S39622	0.983786	0.00026	0.008248	0.007697	1e-05	[EUR] Arabian I
S39623	0.555527	0.065356	0.016829	0.006379	0.355908	[EUR] Arabian I
S39624	0.372923	0.506951	1e-05	0.104459	0.015657	[AMR] Arabian II
S39625	1e-05	0.99996	1e-05	1e-05	1e-05	[AMR] Arabian II
S39626	0.815107	0.177906	0.006966	1e-05	1e-05	[EUR] Arabian I
S39627	0.312171	0.148823	1e-05	0.509968	0.029028	[SAS] Eurasian
S39628	0.849453	0.089441	1e-05	0.061086	1e-05	[EUR] Arabian I
S39629	0.412747	0.13145	1e-05	0.122511	0.333282	[EUR] Arabian I
S39630	0.876993	0.059295	0.01632	1e-05	0.047383	[EUR] Arabian I
S39631	0.242105	0.106966	1e-05	0.63613	0.014789	[SAS] Eurasian
S39632	0.152687	0.112816	1e-05	0.733042	0.001445	[SAS] Eurasian
S39633	0.273675	0.064961	0.048707	0.487552	0.125105	[SAS] Eurasian
S39634	0.356263	0.302756	1e-05	0.240425	0.100546	[EUR] Arabian I
S39635	0.99996	1e-05	1e-05	1e-05	1e-05	[EUR] Arabian I
S39636	0.99996	1e-05	1e-05	1e-05	1e-05	[EUR] Arabian I
S39637	0.147567	0.067144	1e-05	0.766522	0.018757	[SAS] Eurasian
S39638	0.99996	1e-05	1e-05	1e-05	1e-05	[EUR] Arabian I
S39639	0.719012	0.143029	1e-05	0.134252	0.003697	[EUR] Arabian I
S39640	0.61412	0.147448	1e-05	0.233709	0.004713	[EUR] Arabian I
S39641	0.625162	0.189453	1e-05	0.172929	0.012446	[EUR] Arabian I
S39642	0.99996	1e-05	1e-05	1e-05	1e-05	[EUR] Arabian I
S39643	0.064404	0.028385	0.113991	0.773947	0.019273	[SAS] Eurasian
S39644	0.416691	0.107566	0.007693	0.437684	0.030366	[SAS] Eurasian
S39645	0.623808	0.110119	0.036354	0.116066	0.113652	[EUR] Arabian I
S39646	0.442511	0.067934	0.063966	0.138036	0.287553	[EUR] Arabian I
S39647	0.282215	0.111276	1e-05	0.57858	0.027919	[SAS] Eurasian
S39648	0.612312	0.104464	1e-05	0.113367	0.169846	[EUR] Arabian I
S39649	0.235452	0.161435	1e-05	0.586312	0.016792	[SAS] Eurasian
S39650	0.678463	0.105095	0.006189	0.151579	0.058675	[EUR] Arabian I
S39651	0.326769	0.112459	1e-05	0.493187	0.067574	[SAS] Eurasian
S39652	0.987297	1e-05	0.012673	1e-05	1e-05	[EUR] Arabian I
S39653	0.636873	0.090327	0.031915	0.02697	0.213916	[EUR] Arabian I
S39654	0.571615	0.042802	1e-05	0.349238	0.036335	[EUR] Arabian I
S39655	0.165748	0.057565	1e-05	0.348053	0.428624	[AFR] African
S39656	0.417449	0.179091	1e-05	0.26904	0.13441	[EUR] Arabian I
S39657	0.866354	0.075589	0.028248	1e-05	0.0298	[EUR] Arabian I
S39658	0.506127	0.098999	0.007191	0.170884	0.2168	[EUR] Arabian I
S39659	0.505498	0.126979	1e-05	0.123293	0.244219	[EUR] Arabian I
S39660	0.483958	0.208798	1e-05	0.253389	0.053845	[EUR] Arabian I
S39661	0.729429	0.110846	0.003141	0.126719	0.029864	[EUR] Arabian I
S39662	0.99996	1e-05	1e-05	1e-05	1e-05	[EUR] Arabian I
S39663	0.309143	0.003333	0.223814	0.422972	0.040739	[SAS] Eurasian
S39664	0.603858	0.113931	0.005661	0.161238	0.115313	[EUR] Arabian I
S39665	0.856511	0.006657	0.054492	1e-05	0.08233	[EUR] Arabian I
S39666	0.610058	0.109059	1e-05	0.22015	0.060723	[EUR] Arabian I
S39667	0.61737	0.172852	1e-05	0.183255	0.026512	[EUR] Arabian I
S39668	0.456504	0.245826	0.008564	0.2119	0.077206	[EUR] Arabian I
S39669	0.546113	0.149693	0.003184	0.190151	0.11086	[EUR] Arabian I
S39670	0.761981	0.117143	0.025817	0.027787	0.067272	[EUR] Arabian I
S39671	0.623936	0.170632	1e-05	0.187598	0.017825	[EUR] Arabian I
S39672	0.124188	0.111813	1e-05	0.75457	0.009419	[SAS] Eurasian
S39673	0.239866	0.096836	1e-05	0.363566	0.299723	[SAS] Eurasian
S39674	0.611116	0.088176	0.037118	0.085597	0.177993	[EUR] Arabian I
S39675	0.536274	0.01023	0.286654	0.057509	0.109333	[EUR] Arabian I
S39676	0.551023	0.207526	1e-05	0.199199	0.042242	[EUR] Arabian I
S39677	0.99996	1e-05	1e-05	1e-05	1e-05	[EUR] Arabian I
S39678	0.174296	0.309964	0.010947	0.271458	0.233336	[AMR] Arabian II
S39679	0.100463	0.065977	1e-05	0.833539	1e-05	[SAS] Eurasian
S39680	0.158881	0.135026	1e-05	0.635695	0.070388	[SAS] Eurasian
S39681	0.256681	0.104116	0.003765	0.457502	0.177936	[SAS] Eurasian
S39682	0.793848	0.090776	0.016658	0.048237	0.050481	[EUR] Arabian I
S39683	0.385481	0.1017	0.046883	0.389695	0.076242	[SAS] Eurasian
S39684	0.544168	0.108834	0.014595	0.15547	0.176933	[EUR] Arabian I
S39685	0.096762	1e-05	0.12789	0.4663	0.309038	[SAS] Eurasian
S39686	0.226054	0.375913	1e-05	0.268998	0.129025	[AMR] Arabian II
S39687	0.138424	0.071375	1e-05	0.765491	0.024699	[SAS] Eurasian
S39688	0.986541	1e-05	0.013429	1e-05	1e-05	[EUR] Arabian I
S39689	0.140806	0.107089	1e-05	0.73888	0.013215	[SAS] Eurasian
S39690	0.735913	0.115473	0.004455	0.021818	0.12234	[EUR] Arabian I
S39691	0.856091	0.068784	0.021908	1e-05	0.053207	[EUR] Arabian I
S39692	0.264381	0.093248	0.02135	0.511614	0.109407	[SAS] Eurasian
S39693	0.200972	0.642581	1e-05	0.108089	0.048348	[AMR] Arabian II
S39694	0.294187	0.076903	0.011771	0.556845	0.060294	[SAS] Eurasian
S39695	0.99996	1e-05	1e-05	1e-05	1e-05	[EUR] Arabian I
S39696	0.999954	1e-05	1.6e-05	1e-05	1e-05	[EUR] Arabian I
S39697	0.069001	0.320849	0.095042	0.479777	0.03533	[SAS] Eurasian
S39698	0.193864	0.105223	1e-05	0.665041	0.035861	[SAS] Eurasian
S39699	0.06298	0.308816	0.094915	0.483328	0.049961	[SAS] Eurasian
S39700	0.771633	0.095453	0.024159	1e-05	0.108745	[EUR] Arabian I
S39701	0.445273	0.106241	1e-05	0.448466	1e-05	[SAS] Eurasian
S39702	0.471099	0.024018	0.322337	0.079671	0.102875	[EUR] Arabian I
S39703	0.772995	0.07207	0.027858	0.026496	0.100582	[EUR] Arabian I
S39704	0.994034	1e-05	0.005936	1e-05	1e-05	[EUR] Arabian I
S39705	0.569826	0.218103	1e-05	0.197683	0.014377	[EUR] Arabian I
S39706	0.984814	1e-05	0.015156	1e-05	1e-05	[EUR] Arabian I
S39707	0.56407	0.191307	1e-05	0.236711	0.007902	[EUR] Arabian I
S39708	0.574375	0.178268	1e-05	0.236118	0.01123	[EUR] Arabian I
S39709	0.583364	0.162147	1e-05	0.241328	0.013151	[EUR] Arabian I
S39710	0.981527	1e-05	0.018443	1e-05	1e-05	[EUR] Arabian I
S39711	0.57436	0.171829	1e-05	0.253791	1e-05	[EUR] Arabian I
S39712	0.563424	0.195917	1e-05	0.214192	0.026456	[EUR] Arabian I
S39713	0.553513	0.237542	1e-05	0.208925	1e-05	[EUR] Arabian I
S39714	0.404216	0.105793	1e-05	0.324057	0.165924	[EUR] Arabian I
S39715	0.243968	0.470346	1e-05	0.20989	0.075786	[AMR] Arabian II
S39716	0.250433	0.23907	1e-05	0.452173	0.058313	[SAS] Eurasian
S39717	0.270098	0.729872	1e-05	1e-05	1e-05	[AMR] Arabian II
S39718	0.431609	0.099165	1e-05	0.456344	0.012871	[SAS] Eurasian
S39719	0.99996	1e-05	1e-05	1e-05	1e-05	[EUR] Arabian I
S39720	0.811152	0.079502	0.027801	1e-05	0.081535	[EUR] Arabian I
S39721	0.84946	1e-05	0.028488	0.02672	0.095322	[EUR] Arabian I
S39722	0.68505	0.167503	1e-05	0.143846	0.00359	[EUR] Arabian I
S39723	0.99996	1e-05	1e-05	1e-05	1e-05	[EUR] Arabian I
S39724	0.700799	0.153444	1e-05	0.145737	1e-05	[EUR] Arabian I
S39725	0.589227	0.213869	1e-05	0.196883	1e-05	[EUR] Arabian I
S39726	0.664518	0.183539	1e-05	0.151923	1e-05	[EUR] Arabian I
S39727	0.44508	0.428953	1e-05	0.125947	1e-05	[EUR] Arabian I
S39728	0.609952	0.234846	1e-05	0.153419	0.001773	[EUR] Arabian I
S39729	0.571374	0.255178	1e-05	0.169141	0.004296	[EUR] Arabian I
S39730	0.48043	0.065804	0.049312	0.283072	0.121382	[EUR] Arabian I
S39731	0.427569	0.03898	0.057675	0.098708	0.377067	[EUR] Arabian I
S39732	0.673452	0.171355	1e-05	0.155173	1e-05	[EUR] Arabian I
S39733	0.50791	0.320941	1e-05	0.166645	0.004494	[EUR] Arabian I
S39734	0.547928	0.300098	1e-05	0.151954	1e-05	[EUR] Arabian I
S39735	0.658728	0.193663	1e-05	0.14759	1e-05	[EUR] Arabian I
S39736	0.511798	0.327006	1e-05	0.154257	0.006929	[EUR] Arabian I
S39737	0.682536	0.159743	1e-05	0.1577	1e-05	[EUR] Arabian I
S39738	0.812836	0.103505	1e-05	0.083639	1e-05	[EUR] Arabian I
S39739	0.616443	0.225414	1e-05	0.158123	1e-05	[EUR] Arabian I
S39740	0.507741	0.346905	1e-05	0.145334	1e-05	[EUR] Arabian I
S39741	0.631879	0.194811	1e-05	0.168999	0.004301	[EUR] Arabian I
S39742	0.657757	0.204389	1e-05	0.137835	1e-05	[EUR] Arabian I
S39743	0.549672	0.181975	1e-05	0.228923	0.039421	[EUR] Arabian I
S39744	0.559112	0.20936	1e-05	0.193965	0.037552	[EUR] Arabian I
S39745	0.583647	0.169055	1e-05	0.244257	0.003031	[EUR] Arabian I
S39746	0.985901	1e-05	0.014069	1e-05	1e-05	[EUR] Arabian I
S39747	0.970471	1e-05	0.029499	1e-05	1e-05	[EUR] Arabian I
S39748	0.294613	0.121184	1e-05	0.581481	0.002712	[SAS] Eurasian
S39749	0.267354	0.131445	1e-05	0.590799	0.010392	[SAS] Eurasian
S39750	0.996209	1e-05	0.003756	1.5e-05	1e-05	[EUR] Arabian I
S39751	0.565413	0.070785	0.032888	0.091042	0.239872	[EUR] Arabian I
S39752	0.848767	0.040573	0.022679	1e-05	0.087971	[EUR] Arabian I
S39753	0.27928	0.124803	1e-05	0.592321	0.003585	[SAS] Eurasian
S39754	0.514214	0.087606	1e-05	0.333383	0.064787	[EUR] Arabian I
S39755	0.798591	0.028476	0.033423	0.033569	0.105941	[EUR] Arabian I
S39756	0.145272	0.038007	1e-05	0.808388	0.008323	[SAS] Eurasian
S39757	0.490841	0.132402	1e-05	0.224996	0.151751	[EUR] Arabian I
S39758	0.364489	0.184142	0.005911	0.312764	0.132694	[EUR] Arabian I
S39759	0.16818	0.125456	1e-05	0.701537	0.004817	[SAS] Eurasian
S39760	0.316476	0.036401	0.1151	0.532013	1e-05	[SAS] Eurasian
S39761	0.306524	0.508985	0.001921	0.067561	0.115009	[AMR] Arabian II
S39762	0.340881	0.246258	0.002044	0.317724	0.093094	[EUR] Arabian I
S39763	0.561402	0.229296	1e-05	0.17975	0.029542	[EUR] Arabian I
S39764	0.450499	0.149632	1e-05	0.20996	0.189899	[EUR] Arabian I
S39765	0.334641	0.079931	0.007982	0.564737	0.012709	[SAS] Eurasian
S39766	0.349534	0.139326	0.0293	0.264412	0.217428	[EUR] Arabian I
S39767	0.770185	0.091744	0.000231	0.077603	0.060237	[EUR] Arabian I
S39768	0.881085	0.048411	0.01851	0.051854	0.000141	[EUR] Arabian I
S39769	0.460051	1e-05	0.114084	0.425845	1e-05	[EUR] Arabian I
S39770	1e-05	0.99996	1e-05	1e-05	1e-05	[AMR] Arabian II
S39771	0.99996	1e-05	1e-05	1e-05	1e-05	[EUR] Arabian I
S39772	0.136101	0.063571	0.043067	0.156266	0.600995	[AFR] African
S39773	0.264718	0.356625	1e-05	0.241471	0.137176	[AMR] Arabian II
S39774	0.148766	0.460485	1e-05	0.310266	0.080473	[AMR] Arabian II
S39775	0.96729	0.023411	1e-05	0.009279	1e-05	[EUR] Arabian I
S39776	0.946076	0.020609	1e-05	0.033295	1e-05	[EUR] Arabian I
S39777	0.132627	0.848833	1e-05	0.005023	0.013506	[AMR] Arabian II
S39778	0.078654	0.052947	1e-05	0.868379	1e-05	[SAS] Eurasian
S39779	0.995166	1e-05	0.001508	1e-05	0.003306	[EUR] Arabian I
S39780	0.99996	1e-05	1e-05	1e-05	1e-05	[EUR] Arabian I
S39781	0.217821	0.074097	1e-05	0.15166	0.556412	[AFR] African
S39782	0.300808	0.05699	1e-05	0.132634	0.509558	[AFR] African
S39783	0.99996	1e-05	1e-05	1e-05	1e-05	[EUR] Arabian I
S39784	0.314355	0.104726	1e-05	0.570458	0.010451	[SAS] Eurasian
S39785	0.726277	0.056266	0.028985	0.044642	0.143829	[EUR] Arabian I
S39786	0.860929	1e-05	0.02407	1e-05	0.11498	[EUR] Arabian I
S39787	0.307698	0.10284	1e-05	0.561261	0.02819	[SAS] Eurasian
S39788	0.668242	0.192342	1e-05	0.134299	0.005107	[EUR] Arabian I
S39789	0.99996	1e-05	1e-05	1e-05	1e-05	[EUR] Arabian I
S39790	0.99996	1e-05	1e-05	1e-05	1e-05	[EUR] Arabian I
S39791	0.12789	0.068731	1e-05	0.803358	1e-05	[SAS] Eurasian
S39792	0.670024	0.119343	1e-05	0.178412	0.032211	[EUR] Arabian I
S39793	0.663996	0.015804	0.056052	0.219299	0.044849	[EUR] Arabian I
S39794	0.013304	1e-05	0.208716	0.772693	0.005277	[SAS] Eurasian
S39795	1e-05	1e-05	0.211502	0.788468	1e-05	[SAS] Eurasian
S39796	0.836063	0.077427	0.017799	1e-05	0.068701	[EUR] Arabian I
S39797	0.99996	1e-05	1e-05	1e-05	1e-05	[EUR] Arabian I
S39798	0.158123	0.433272	1e-05	0.203304	0.205291	[AMR] Arabian II
S39799	0.768657	0.064774	0.015918	0.114839	0.035811	[EUR] Arabian I
S39800	0.491186	0.135399	1e-05	0.342668	0.030737	[EUR] Arabian I
S39801	0.097645	0.074837	1e-05	0.770448	0.057061	[SAS] Eurasian
S39802	0.158917	0.092024	0.006863	0.536274	0.205923	[SAS] Eurasian
S39803	0.143848	0.107825	0.011242	0.639067	0.098018	[SAS] Eurasian
S39804	0.29802	0.086696	0.023265	0.180217	0.411801	[AFR] African
S39805	0.566028	0.174229	0.017987	0.177099	0.064658	[EUR] Arabian I
S39806	0.573911	0.221563	0.00886	0.14998	0.045685	[EUR] Arabian I
S39807	0.99996	1e-05	1e-05	1e-05	1e-05	[EUR] Arabian I
S39808	0.27167	0.166116	1e-05	0.519973	0.042232	[SAS] Eurasian
S39809	0.956711	0.029332	0.012544	1e-05	0.001403	[EUR] Arabian I
S39810	0.99996	1e-05	1e-05	1e-05	1e-05	[EUR] Arabian I
S39811	0.99996	1e-05	1e-05	1e-05	1e-05	[EUR] Arabian I
S39812	0.974015	1e-05	0.025955	1e-05	1e-05	[EUR] Arabian I
S39813	0.461127	0.127895	1e-05	0.243645	0.167323	[EUR] Arabian I
S39814	1e-05	0.99996	1e-05	1e-05	1e-05	[AMR] Arabian II
S39815	1e-05	0.99996	1e-05	1e-05	1e-05	[AMR] Arabian II
S39816	0.273361	0.410938	0.01183	0.1714	0.13247	[AMR] Arabian II
S39817	0.750643	0.126527	1e-05	0.105635	0.017186	[EUR] Arabian I
S39818	0.273583	0.114503	1e-05	0.590178	0.021726	[SAS] Eurasian
S39819	0.253912	0.160642	1e-05	0.556532	0.028903	[SAS] Eurasian
S39820	0.258532	0.514936	1e-05	0.149058	0.077464	[AMR] Arabian II
S39821	0.99996	1e-05	1e-05	1e-05	1e-05	[EUR] Arabian I
S39822	0.494646	0.162207	0.005222	0.216043	0.121882	[EUR] Arabian I
S39823	0.38026	0.112829	1e-05	0.468758	0.038143	[SAS] Eurasian
S39824	0.428602	0.117309	0.005709	0.214353	0.234026	[EUR] Arabian I
S39825	0.571616	0.223078	1e-05	0.205286	1e-05	[EUR] Arabian I
S39826	8.8e-05	0.512349	0.1249	0.359748	0.002915	[AMR] Arabian II
S39827	0.980912	1e-05	1e-05	1e-05	0.019058	[EUR] Arabian I
S39828	0.544256	0.263125	1e-05	0.186955	0.005653	[EUR] Arabian I
S39829	0.552079	0.141702	0.006895	0.128493	0.170832	[EUR] Arabian I
S39830	0.112843	0.049364	0.000426	0.133363	0.704003	[AFR] African
S39831	0.504855	0.056362	0.024219	0.214081	0.200483	[EUR] Arabian I
S39832	0.99885	1e-05	0.00112	1e-05	1e-05	[EUR] Arabian I
S39833	0.782329	0.122283	1e-05	0.095368	1e-05	[EUR] Arabian I
S39834	0.277637	0.086359	1e-05	0.635983	1e-05	[SAS] Eurasian
S39835	0.138853	0.088884	1e-05	0.654704	0.117549	[SAS] Eurasian
S39836	0.7936	0.038592	0.004306	0.050541	0.112961	[EUR] Arabian I
S39837	0.805954	0.08516	1e-05	0.108866	1e-05	[EUR] Arabian I
S39838	0.614782	0.090137	0.023997	0.131368	0.139716	[EUR] Arabian I
S39839	0.99721	1e-05	0.00276	1e-05	1e-05	[EUR] Arabian I
S39840	0.749213	0.104716	1e-05	0.129038	0.017024	[EUR] Arabian I
S39841	0.229911	0.372208	0.012529	0.330469	0.054883	[AMR] Arabian II
S39842	0.278058	0.130697	1e-05	0.583046	0.008189	[SAS] Eurasian
S39843	0.26381	0.199933	1e-05	0.536237	1e-05	[SAS] Eurasian
S39844	0.557764	0.196134	0.020605	0.186227	0.039269	[EUR] Arabian I
S39845	0.669536	0.069692	0.030519	0.089411	0.140842	[EUR] Arabian I
S39846	0.41819	0.260425	0.006705	0.31467	1e-05	[EUR] Arabian I
S39847	0.113571	0.07114	1e-05	0.815269	1e-05	[SAS] Eurasian
S39848	0.513694	0.140438	1e-05	0.274472	0.071386	[EUR] Arabian I
S39849	0.266419	0.389431	1e-05	0.325043	0.019097	[AMR] Arabian II
S39850	0.521398	0.478572	1e-05	1e-05	1e-05	[EUR] Arabian I
S39851	0.289332	0.129199	1e-05	0.54864	0.032819	[SAS] Eurasian
S39852	0.258584	0.376413	0.018663	0.226131	0.120209	[AMR] Arabian II
S39853	0.265448	0.137962	0.003092	0.489459	0.10404	[SAS] Eurasian
S39854	0.833304	0.033476	0.029458	0.002599	0.101164	[EUR] Arabian I
S39855	0.448955	0.325656	1e-05	0.225356	2.3e-05	[EUR] Arabian I
S39856	0.60231	0.217386	0.00757	0.127474	0.045261	[EUR] Arabian I
S39857	0.418437	0.184522	1e-05	0.351781	0.04525	[EUR] Arabian I
S39858	0.856903	0.019374	0.050365	1e-05	0.073347	[EUR] Arabian I
S39859	0.591862	0.10466	0.047534	0.082416	0.173529	[EUR] Arabian I
S39860	0.870876	0.019296	0.036331	1e-05	0.073488	[EUR] Arabian I
S39861	0.93734	0.028229	0.010323	1e-05	0.024098	[EUR] Arabian I
S39862	0.988541	1e-05	0.011429	1e-05	1e-05	[EUR] Arabian I
S39863	0.996975	0.002995	1e-05	1e-05	1e-05	[EUR] Arabian I
S39864	0.460471	0.186853	1e-05	0.327319	0.025347	[EUR] Arabian I
S39865	0.495248	0.400479	1e-05	0.09848	0.005783	[EUR] Arabian I
S39866	0.265371	0.052083	0.029404	0.453311	0.199831	[SAS] Eurasian
S39867	0.763727	0.08514	1e-05	0.025524	0.125599	[EUR] Arabian I
S39868	0.119813	0.085206	0.008381	0.776495	0.010106	[SAS] Eurasian
S39869	0.605752	0.125891	1e-05	0.214567	0.053781	[EUR] Arabian I
S39870	0.489649	0.098343	1e-05	0.403346	0.008652	[EUR] Arabian I
S39871	0.465105	0.136732	0.001492	0.273317	0.123354	[EUR] Arabian I
S39872	0.136128	0.136764	0.096478	0.500495	0.130135	[SAS] Eurasian
S39873	0.417082	0.094785	0.016978	0.244191	0.226964	[EUR] Arabian I
S39874	0.920065	0.033947	0.011275	1e-05	0.034703	[EUR] Arabian I
S39875	0.297986	0.150623	0.011129	0.105117	0.435146	[AFR] African
S39876	0.264492	0.145343	1e-05	0.590144	1e-05	[SAS] Eurasian
S39877	0.359768	0.107142	0.008835	0.47625	0.048004	[SAS] Eurasian
S39878	0.380012	0.106625	0.010494	0.481076	0.021793	[SAS] Eurasian
S39879	0.325839	0.046342	0.089861	0.377676	0.160282	[SAS] Eurasian
S39880	0.371817	0.154848	1e-05	0.460581	0.012745	[SAS] Eurasian
S39881	0.921024	0.009069	0.038249	0.000837	0.030821	[EUR] Arabian I
S39882	0.204813	0.113413	0.046485	0.595242	0.040047	[SAS] Eurasian
S39883	0.414775	0.086196	0.014572	0.474867	0.00959	[SAS] Eurasian
S39884	0.318001	0.113553	1e-05	0.521776	0.04666	[SAS] Eurasian
S39885	0.180016	0.156543	1e-05	0.631594	0.031837	[SAS] Eurasian
S39886	0.679789	0.114075	0.018272	0.007778	0.180086	[EUR] Arabian I
S39887	0.220456	0.158224	1e-05	0.582107	0.039203	[SAS] Eurasian
S39888	0.214596	0.154949	1e-05	0.584757	0.045687	[SAS] Eurasian
S39889	1e-05	0.429305	0.107902	0.448555	0.014229	[SAS] Eurasian
S39890	0.264145	0.534134	1e-05	0.066429	0.135282	[AMR] Arabian II
S39891	0.939308	0.047636	0.006736	1e-05	0.00631	[EUR] Arabian I
S39892	0.666065	0.022447	0.034147	0.112012	0.16533	[EUR] Arabian I
S39893	0.458524	0.081419	0.021775	0.340921	0.097361	[EUR] Arabian I
S39894	0.570801	0.180891	1e-05	0.223901	0.024397	[EUR] Arabian I
S39895	0.136253	0.03482	1e-05	0.100738	0.728178	[AFR] African
S39896	0.99996	1e-05	1e-05	1e-05	1e-05	[EUR] Arabian I
S39897	0.360229	0.088708	1e-05	0.504039	0.047014	[SAS] Eurasian
S39898	0.532019	0.233928	1e-05	0.201762	0.032282	[EUR] Arabian I
S39899	0.210939	0.359176	1e-05	0.145676	0.2842	[AMR] Arabian II
S39900	0.522901	0.115854	0.033377	0.06712	0.260749	[EUR] Arabian I
S39901	0.372757	0.095419	1e-05	0.481573	0.05024	[SAS] Eurasian
S39902	0.099029	1e-05	0.002167	0.076158	0.822636	[AFR] African
S39903	0.24785	0.530182	1e-05	0.087353	0.134606	[AMR] Arabian II
S39904	0.584323	0.210149	1e-05	0.195707	0.00981	[EUR] Arabian I
S39905	0.853771	0.073105	0.000584	0.068141	0.0044	[EUR] Arabian I
S39906	0.244839	0.511881	1e-05	0.089427	0.153842	[AMR] Arabian II
S39907	0.348891	0.109847	1e-05	0.490829	0.050423	[SAS] Eurasian
S39908	0.221889	0.577679	1e-05	0.069986	0.130435	[AMR] Arabian II
S39909	0.359335	0.097413	1e-05	0.508975	0.034268	[SAS] Eurasian
S39910	0.571576	0.228858	1e-05	0.199546	1e-05	[EUR] Arabian I
S39911	0.809634	0.114594	1e-05	0.074794	0.000967	[EUR] Arabian I
S39912	0.489659	0.057058	0.016931	0.3831	0.053253	[EUR] Arabian I
S39913	0.99996	1e-05	1e-05	1e-05	1e-05	[EUR] Arabian I
S39914	0.420124	0.169744	1e-05	0.336947	0.073175	[EUR] Arabian I
S39915	0.119133	0.028621	2.9e-05	0.102544	0.749674	[AFR] African
S39916	0.582558	0.204563	1e-05	0.212532	0.000337	[EUR] Arabian I
S39917	0.543003	0.234489	1e-05	0.215185	0.007313	[EUR] Arabian I
S39918	0.212953	0.337363	0.004405	0.351427	0.093853	[SAS] Eurasian
S39919	0.73155	0.053809	0.023739	0.108514	0.082387	[EUR] Arabian I
S39920	0.051717	0.021781	0.010642	0.047924	0.867936	[AFR] African
S39921	0.22967	0.046029	0.087949	0.368011	0.268341	[SAS] Eurasian
S39922	0.99996	1e-05	1e-05	1e-05	1e-05	[EUR] Arabian I
S39923	1e-05	0.99996	1e-05	1e-05	1e-05	[AMR] Arabian II
S39924	1e-05	0.99996	1e-05	1e-05	1e-05	[AMR] Arabian II
S39925	1e-05	0.99996	1e-05	1e-05	1e-05	[AMR] Arabian II
S39926	0.729999	0.112532	1e-05	0.073441	0.084018	[EUR] Arabian I
S39927	0.275991	0.049886	0.075431	0.331474	0.267218	[SAS] Eurasian
S39928	0.266526	0.061943	0.087282	0.339023	0.245227	[SAS] Eurasian
S39929	0.363849	0.142398	0.011662	0.441441	0.04065	[SAS] Eurasian
S39930	1e-05	0.99996	1e-05	1e-05	1e-05	[AMR] Arabian II
S39931	1e-05	0.99996	1e-05	1e-05	1e-05	[AMR] Arabian II
S39932	0.030834	0.965195	1e-05	1e-05	0.003951	[AMR] Arabian II
S39933	0.446035	0.131559	0.008812	0.283799	0.129796	[EUR] Arabian I
S39934	0.462475	0.127873	1e-05	0.173916	0.235726	[EUR] Arabian I
S39935	0.481406	0.122901	0.003642	0.168242	0.223809	[EUR] Arabian I
S39936	0.463781	0.110843	0.001981	0.18214	0.241256	[EUR] Arabian I
S39937	0.391715	0.564739	1e-05	0.041699	0.001837	[AMR] Arabian II
S39938	0.99996	1e-05	1e-05	1e-05	1e-05	[EUR] Arabian I
S39939	0.443743	0.340635	1e-05	0.184884	0.030728	[EUR] Arabian I
S39940	0.726195	0.068354	0.023867	0.089347	0.092237	[EUR] Arabian I
S39941	0.99996	1e-05	1e-05	1e-05	1e-05	[EUR] Arabian I
S39942	0.25498	0.030801	0.018799	0.132667	0.562753	[AFR] African
S39943	0.247177	0.081402	0.025626	0.149802	0.495993	[AFR] African
S39944	0.24269	0.032387	0.017967	0.10175	0.605205	[AFR] African
S39945	0.839994	0.043047	1e-05	0.084138	0.032811	[EUR] Arabian I
S39946	0.545735	0.090752	0.013696	0.310848	0.03897	[EUR] Arabian I
S39947	0.262356	0.127685	0.004686	0.099908	0.505365	[AFR] African
S39948	0.260189	0.136131	0.007386	0.087403	0.508891	[AFR] African
S39949	0.295157	0.042019	1e-05	0.086354	0.576459	[AFR] African
S39950	0.99996	1e-05	1e-05	1e-05	1e-05	[EUR] Arabian I
S39951	0.869853	0.002093	1e-05	0.090292	0.037752	[EUR] Arabian I
S39952	0.773379	0.058024	0.012238	0.042407	0.113952	[EUR] Arabian I
S39953	0.757181	0.068975	0.018556	0.027112	0.128177	[EUR] Arabian I
S39954	0.835145	0.051074	0.02862	0.027527	0.057634	[EUR] Arabian I
S39955	0.165422	0.106448	1e-05	0.548467	0.179653	[SAS] Eurasian
S39956	0.132084	0.07016	1e-05	0.498102	0.299643	[SAS] Eurasian
S39957	0.177416	0.080207	1e-05	0.566568	0.175799	[SAS] Eurasian
S39958	0.212428	0.078306	1e-05	0.557934	0.151323	[SAS] Eurasian
S39959	0.26751	0.11795	0.004551	0.596895	0.013094	[SAS] Eurasian
S39960	0.232896	0.07163	0.008187	0.12221	0.565077	[AFR] African
S39961	0.753511	0.055436	0.022698	0.042365	0.125991	[EUR] Arabian I
S39962	0.493262	0.013128	0.124732	0.362985	0.005892	[EUR] Arabian I
S39963	0.734303	0.101696	0.00636	0.034388	0.123252	[EUR] Arabian I
S39964	0.670819	0.105958	0.01874	0.06524	0.139243	[EUR] Arabian I
S39965	0.745813	0.090522	0.002043	0.032662	0.12896	[EUR] Arabian I
S39966	1e-05	0.99996	1e-05	1e-05	1e-05	[AMR] Arabian II
S39967	0.854452	0.038158	0.044829	1e-05	0.062551	[EUR] Arabian I
S39968	0.836245	0.044673	0.030752	0.022957	0.065372	[EUR] Arabian I
S39969	0.188299	0.399056	1e-05	0.205771	0.206864	[AMR] Arabian II
S39970	0.39709	0.070342	1e-05	0.490372	0.042187	[SAS] Eurasian
S39971	0.42215	0.089492	1e-05	0.479416	0.008932	[SAS] Eurasian
S39972	0.401024	0.109082	1e-05	0.442384	0.0475	[SAS] Eurasian
S39973	0.349702	0.078444	0.011241	0.48588	0.074732	[SAS] Eurasian
S39974	0.418765	0.101938	0.005283	0.416429	0.057585	[EUR] Arabian I
S39975	0.169871	0.075448	1e-05	0.718281	0.036389	[SAS] Eurasian
S39976	0.755394	0.044305	0.020785	0.026619	0.152897	[EUR] Arabian I
S39977	0.751832	0.052994	0.018205	0.084338	0.092631	[EUR] Arabian I
S39978	0.771248	0.056882	0.034389	0.057137	0.080343	[EUR] Arabian I
S39979	0.760483	0.067015	0.034909	0.04123	0.096364	[EUR] Arabian I
S39980	0.770651	0.061198	0.03798	0.038044	0.092127	[EUR] Arabian I
S39981	0.77276	0.069676	0.02221	0.067791	0.067563	[EUR] Arabian I
S39982	0.540133	0.172476	0.010811	0.22215	0.054431	[EUR] Arabian I
S39983	0.564155	0.147237	0.00328	0.232744	0.052584	[EUR] Arabian I
S39984	0.946171	0.033739	0.016043	1e-05	0.004037	[EUR] Arabian I
S39985	0.937605	0.046135	0.009275	1e-05	0.006975	[EUR] Arabian I
S39986	0.229746	0.13989	1e-05	0.599638	0.030716	[SAS] Eurasian
S39987	0.99996	1e-05	1e-05	1e-05	1e-05	[EUR] Arabian I
S39988	0.99996	1e-05	1e-05	1e-05	1e-05	[EUR] Arabian I
S39989	0.99996	1e-05	1e-05	1e-05	1e-05	[EUR] Arabian I
S39990	0.484006	0.211696	1e-05	0.200867	0.103421	[EUR] Arabian I
S39991	0.566574	0.241268	1e-05	0.177647	0.014501	[EUR] Arabian I
S39992	0.26359	0.053903	0.001039	0.073054	0.608413	[AFR] African
S39993	0.216594	0.126388	1e-05	0.632262	0.024746	[SAS] Eurasian
S39994	0.99996	1e-05	1e-05	1e-05	1e-05	[EUR] Arabian I
S39995	0.99996	1e-05	1e-05	1e-05	1e-05	[EUR] Arabian I
S39996	0.99996	1e-05	1e-05	1e-05	1e-05	[EUR] Arabian I
S39997	0.99996	1e-05	1e-05	1e-05	1e-05	[EUR] Arabian I
S39998	0.99996	1e-05	1e-05	1e-05	1e-05	[EUR] Arabian I
S39999	0.680209	0.191835	1e-05	0.127936	1e-05	[EUR] Arabian I
S40000	0.590211	0.168386	1e-05	0.240788	0.000606	[EUR] Arabian I
S40001	0.565845	0.172199	1e-05	0.261935	1e-05	[EUR] Arabian I
S40002	0.132893	0.286734	0.049443	0.462252	0.068678	[SAS] Eurasian
S40003	0.143651	0.281815	0.040455	0.466829	0.06725	[SAS] Eurasian
S40004	0.031726	0.414376	0.108014	0.430644	0.015239	[SAS] Eurasian
S40005	0.514073	0.307146	1e-05	0.168462	0.010308	[EUR] Arabian I
S40006	0.574048	0.203897	1e-05	0.196049	0.025996	[EUR] Arabian I
S40007	0.619875	0.179851	1e-05	0.178757	0.021508	[EUR] Arabian I
S40008	0.481744	0.040037	1e-05	0.478199	1e-05	[EUR] Arabian I
S40009	0.99996	1e-05	1e-05	1e-05	1e-05	[EUR] Arabian I
S40010	0.352802	0.076321	0.003511	0.227588	0.339778	[EUR] Arabian I
S40011	0.167077	0.27784	0.037273	0.437578	0.080232	[SAS] Eurasian
S40012	0.532636	0.313692	1e-05	0.140789	0.012873	[EUR] Arabian I
S40013	0.778029	0.120382	1e-05	0.090541	0.011039	[EUR] Arabian I
S40014	0.716377	0.140417	0.016835	0.094327	0.032044	[EUR] Arabian I
S40015	0.797189	0.088223	1e-05	0.108643	0.005935	[EUR] Arabian I
S40016	0.804151	0.05994	1e-05	0.135889	1e-05	[EUR] Arabian I
S40017	0.804978	0.085275	1e-05	0.109728	1e-05	[EUR] Arabian I
S40018	0.779801	0.07851	1e-05	0.14167	1e-05	[EUR] Arabian I
S40019	0.135071	0.039937	1e-05	0.824972	1e-05	[SAS] Eurasian
S40020	0.498563	0.037495	0.09819	0.365741	1e-05	[EUR] Arabian I
S40021	0.656313	0.137892	1e-05	0.112347	0.093438	[EUR] Arabian I
S40022	0.767719	0.07692	0.02997	0.034724	0.090667	[EUR] Arabian I
S40023	0.793638	0.085412	0.017111	0.023188	0.080652	[EUR] Arabian I
S40024	0.967418	1e-05	0.032552	1e-05	1e-05	[EUR] Arabian I
S40025	0.412061	0.115902	0.057324	0.347811	0.066902	[EUR] Arabian I
S40026	0.984218	1e-05	0.015752	1e-05	1e-05	[EUR] Arabian I
S40027	0.354707	0.032907	0.110512	0.319009	0.182866	[EUR] Arabian I
S40028	0.336899	0.108826	1e-05	0.413697	0.140568	[SAS] Eurasian
S40029	0.985941	1e-05	0.014029	1e-05	1e-05	[EUR] Arabian I
S40030	0.609295	0.161266	1e-05	0.140536	0.088892	[EUR] Arabian I
S40031	0.757343	0.112103	0.019884	0.026503	0.084167	[EUR] Arabian I
S40032	0.610274	0.140088	1e-05	0.143354	0.106274	[EUR] Arabian I
S40033	0.758675	0.114631	0.020836	0.036256	0.069601	[EUR] Arabian I
S40034	0.99996	1e-05	1e-05	1e-05	1e-05	[EUR] Arabian I
S40035	0.99996	1e-05	1e-05	1e-05	1e-05	[EUR] Arabian I
S40036	0.632516	0.147134	1e-05	0.135926	0.084414	[EUR] Arabian I
S40037	0.827157	0.093523	1e-05	0.06658	0.01273	[EUR] Arabian I
S40038	0.09313	0.099354	1e-05	0.625736	0.181771	[SAS] Eurasian
S40039	0.767023	0.096627	0.024264	0.021672	0.090414	[EUR] Arabian I
S40040	0.999956	1e-05	1.4e-05	1e-05	1e-05	[EUR] Arabian I
S40041	0.313462	0.108214	1e-05	0.422994	0.155321	[SAS] Eurasian
S40042	0.99996	1e-05	1e-05	1e-05	1e-05	[EUR] Arabian I
S40043	0.455939	0.229223	1e-05	0.194071	0.120757	[EUR] Arabian I
S40044	0.762756	0.104629	0.014935	0.019281	0.098399	[EUR] Arabian I
S40045	0.586734	0.070334	1e-05	0.209018	0.133904	[EUR] Arabian I
S40046	0.571388	0.040682	1e-05	0.234782	0.153138	[EUR] Arabian I
S40047	0.99996	1e-05	1e-05	1e-05	1e-05	[EUR] Arabian I
S40048	0.744967	0.062915	0.006736	0.021923	0.163459	[EUR] Arabian I
S40049	0.491956	0.032948	0.062137	0.340219	0.07274	[EUR] Arabian I
S40050	0.811554	0.091099	0.021614	0.025003	0.05073	[EUR] Arabian I
S40051	0.842382	0.09805	0.021424	1e-05	0.038134	[EUR] Arabian I
S40052	0.04351	0.335525	0.103722	0.508035	0.009208	[SAS] Eurasian
S40053	0.403893	0.127747	1e-05	0.443687	0.024662	[SAS] Eurasian
S40054	0.802908	0.108073	0.01208	0.024554	0.052385	[EUR] Arabian I
S40055	0.850694	0.096497	0.008482	1e-05	0.044317	[EUR] Arabian I
S40056	0.811836	0.114545	0.010384	0.018633	0.044603	[EUR] Arabian I
S40057	0.160643	0.029333	0.13628	0.652837	0.020907	[SAS] Eurasian
S40058	0.356901	0.102152	0.044175	0.428125	0.068648	[SAS] Eurasian
S40059	0.17311	0.028742	0.113708	0.649035	0.035404	[SAS] Eurasian
S40060	0.148912	0.043909	0.118851	0.649309	0.039019	[SAS] Eurasian
S40061	0.166727	0.028105	0.147612	0.635813	0.021742	[SAS] Eurasian
S40062	0.99996	1e-05	1e-05	1e-05	1e-05	[EUR] Arabian I
S40063	0.383602	0.096954	1e-05	0.305453	0.213981	[EUR] Arabian I
S40064	0.993838	1e-05	0.006132	1e-05	1e-05	[EUR] Arabian I
S40065	0.72374	0.028472	0.045611	0.030161	0.172016	[EUR] Arabian I
S40066	0.620622	0.049887	0.066442	0.241229	0.02182	[EUR] Arabian I
S40067	0.647598	0.060986	0.056996	0.210821	0.023598	[EUR] Arabian I
S40068	0.628478	0.059714	0.069122	0.222055	0.02063	[EUR] Arabian I
S40069	0.846903	0.06366	0.031614	0.003997	0.053825	[EUR] Arabian I
S40070	0.713632	0.106497	0.005634	0.064616	0.10962	[EUR] Arabian I
S40071	0.864544	0.046809	0.047517	1e-05	0.041119	[EUR] Arabian I
S40072	0.879505	0.038423	0.038293	1e-05	0.043769	[EUR] Arabian I
S40073	0.99996	1e-05	1e-05	1e-05	1e-05	[EUR] Arabian I
S40074	0.910517	0.039679	0.027554	1e-05	0.022241	[EUR] Arabian I
S40075	0.868481	0.057065	0.034337	1e-05	0.040107	[EUR] Arabian I
S40076	0.044625	0.038112	1e-05	0.415772	0.501481	[AFR] African
S40077	0.702445	0.109263	0.01548	0.051496	0.121315	[EUR] Arabian I
S40078	0.310183	0.275723	0.037726	0.284602	0.091767	[EUR] Arabian I
S40079	0.679815	0.111696	0.017677	0.062721	0.128092	[EUR] Arabian I
S40080	0.323114	0.279451	0.030252	0.270523	0.096659	[EUR] Arabian I
S40081	0.320174	0.258577	0.024467	0.308036	0.088746	[EUR] Arabian I
S40082	0.350697	0.291256	0.030244	0.233928	0.093874	[EUR] Arabian I
S40083	0.689352	0.11831	0.014898	0.034621	0.142819	[EUR] Arabian I
S40084	0.554879	0.257883	1e-05	0.187218	1e-05	[EUR] Arabian I
S40085	0.093604	1e-05	0.066987	0.467221	0.372178	[SAS] Eurasian
S40086	0.976053	0.01117	1e-05	0.012757	1e-05	[EUR] Arabian I
S40087	0.99996	1e-05	1e-05	1e-05	1e-05	[EUR] Arabian I
S40088	0.230053	0.769917	1e-05	1e-05	1e-05	[AMR] Arabian II
S40089	0.99996	1e-05	1e-05	1e-05	1e-05	[EUR] Arabian I
S40090	0.120069	1e-05	0.007313	0.056449	0.816159	[AFR] African
S40091	1e-05	1e-05	0.002364	1e-05	0.997606	[AFR] African
S40092	0.223229	0.028348	1e-05	0.129631	0.618783	[AFR] African
S40093	0.99996	1e-05	1e-05	1e-05	1e-05	[EUR] Arabian I
S40094	0.99996	1e-05	1e-05	1e-05	1e-05	[EUR] Arabian I
S40095	1e-05	0.547141	0.079817	0.373022	1e-05	[AMR] Arabian II
S40096	0.003051	0.557038	0.087971	0.35193	1e-05	[AMR] Arabian II
S40097	1e-05	0.523444	0.096775	0.379762	1e-05	[AMR] Arabian II
S40098	0.576147	0.143707	1e-05	0.193502	0.086634	[EUR] Arabian I
S40099	0.521875	0.217205	1e-05	0.195649	0.065261	[EUR] Arabian I
S40100	0.48453	0.119491	1e-05	0.347612	0.048358	[EUR] Arabian I
S40101	0.99996	1e-05	1e-05	1e-05	1e-05	[EUR] Arabian I
S40102	0.99996	1e-05	1e-05	1e-05	1e-05	[EUR] Arabian I
S40103	0.857238	1e-05	1e-05	0.055645	0.087097	[EUR] Arabian I
S40104	0.367746	0.216892	0.010375	0.202408	0.202579	[EUR] Arabian I
S40105	0.180705	0.406944	0.009772	0.281541	0.121038	[AMR] Arabian II
S40106	0.264998	0.290627	0.015303	0.248243	0.180828	[AMR] Arabian II
S40107	0.673411	0.016052	0.112402	0.056148	0.141986	[EUR] Arabian I
S40108	0.99996	1e-05	1e-05	1e-05	1e-05	[EUR] Arabian I
S40109	0.558562	0.206045	1e-05	0.17923	0.056153	[EUR] Arabian I
S40110	0.500189	0.059693	0.025402	0.044237	0.370479	[EUR] Arabian I
S40111	0.734005	0.095719	0.031101	0.060484	0.078691	[EUR] Arabian I
S40112	0.730051	0.1027	0.021635	0.059466	0.086149	[EUR] Arabian I
S40113	0.270574	0.091045	1e-05	0.60157	0.036802	[SAS] Eurasian
S40114	0.479154	0.3006	1e-05	0.207388	0.012848	[EUR] Arabian I
S40115	0.287527	0.100585	1e-05	0.611868	1e-05	[SAS] Eurasian
S40116	0.550918	0.207531	1e-05	0.188167	0.053374	[EUR] Arabian I
S40117	0.567764	0.205329	1e-05	0.195267	0.03163	[EUR] Arabian I
S40118	0.52274	0.111033	1e-05	0.243975	0.122242	[EUR] Arabian I
S40119	0.503417	0.179653	1e-05	0.248992	0.067928	[EUR] Arabian I
S40120	0.496269	0.151997	1e-05	0.269669	0.082055	[EUR] Arabian I
S40121	0.529241	0.122091	1e-05	0.261582	0.087077	[EUR] Arabian I
S40122	0.40559	0.101319	0.018928	0.428928	0.045235	[SAS] Eurasian
S40123	0.409961	0.109946	0.015194	0.421508	0.043391	[SAS] Eurasian
S40124	0.476676	0.058509	0.060349	0.358645	0.045821	[EUR] Arabian I
S40125	0.394995	0.064791	0.009744	0.489334	0.041136	[SAS] Eurasian
S40126	0.866982	0.047663	0.035727	1e-05	0.049618	[EUR] Arabian I
S40127	0.200364	0.249394	1e-05	0.423235	0.126996	[SAS] Eurasian
S40128	0.912905	0.032512	0.031328	1e-05	0.023245	[EUR] Arabian I
S40129	0.081443	0.02416	1e-05	0.049208	0.84518	[AFR] African
S40130	0.992028	1e-05	1.7e-05	1e-05	0.007934	[EUR] Arabian I
S40131	0.999954	1.6e-05	1e-05	1e-05	1e-05	[EUR] Arabian I
S40132	0.99996	1e-05	1e-05	1e-05	1e-05	[EUR] Arabian I
S40133	0.469766	0.481485	1e-05	0.029203	0.019536	[AMR] Arabian II
S40134	0.491354	0.08148	0.031119	0.0424	0.353647	[EUR] Arabian I
S40135	0.108059	1e-05	0.008743	0.060451	0.822736	[AFR] African
S40136	0.943762	1e-05	0.021174	1e-05	0.035044	[EUR] Arabian I
S40137	0.521742	0.139698	1e-05	0.320875	0.017675	[EUR] Arabian I
S40138	0.99996	1e-05	1e-05	1e-05	1e-05	[EUR] Arabian I
S40139	0.99996	1e-05	1e-05	1e-05	1e-05	[EUR] Arabian I
S40140	0.81658	0.064936	0.021467	0.026802	0.070214	[EUR] Arabian I
S40141	0.405427	0.082351	0.006495	0.186705	0.319023	[EUR] Arabian I
S40142	0.349019	0.005167	0.130292	0.476429	0.039093	[SAS] Eurasian
S40143	0.882562	0.030198	1e-05	0.025478	0.061752	[EUR] Arabian I
S40144	0.507347	0.118896	1e-05	0.141018	0.232729	[EUR] Arabian I
S40145	0.982969	1e-05	1e-05	1e-05	0.017001	[EUR] Arabian I
S40146	0.99996	1e-05	1e-05	1e-05	1e-05	[EUR] Arabian I
S40147	0.892716	0.029879	1e-05	0.012228	0.065167	[EUR] Arabian I
S40148	0.853903	0.023943	0.030723	0.008405	0.083027	[EUR] Arabian I
S40149	0.272208	0.086943	0.005017	0.536649	0.099183	[SAS] Eurasian
S40150	0.967277	1e-05	0.010831	1e-05	0.021872	[EUR] Arabian I
S40151	0.995087	1e-05	1e-05	1e-05	0.004883	[EUR] Arabian I
S40152	0.45625	0.478315	1e-05	0.017235	0.04819	[AMR] Arabian II
S40153	0.205111	0.026466	0.024886	0.167466	0.576071	[AFR] African
S40154	0.996148	1e-05	0.003814	1.8e-05	1e-05	[EUR] Arabian I
S40155	0.868964	0.015348	1e-05	0.040524	0.075153	[EUR] Arabian I
S40156	0.866824	0.012796	0.027076	1e-05	0.093294	[EUR] Arabian I
S40157	0.343077	0.123286	1e-05	0.489934	0.043693	[SAS] Eurasian
S40158	0.866885	0.020022	0.007434	0.03651	0.069149	[EUR] Arabian I
S40159	0.976755	1e-05	1.4e-05	1e-05	0.023211	[EUR] Arabian I
S40160	0.434949	0.49749	1e-05	0.033799	0.033751	[AMR] Arabian II
S40161	0.985523	1e-05	0.014447	1e-05	1e-05	[EUR] Arabian I
S40162	0.226462	0.055852	0.011901	0.115054	0.590732	[AFR] African
S40163	0.189038	0.102576	1e-05	0.685475	0.022901	[SAS] Eurasian
S40164	0.506803	0.063405	0.00062	0.224422	0.204749	[EUR] Arabian I
S40165	0.037276	0.012506	0.119315	0.437019	0.393884	[SAS] Eurasian
S40166	0.483471	0.067149	0.004961	0.083714	0.360705	[EUR] Arabian I
S40167	0.36946	0.067627	1e-05	0.219777	0.343127	[EUR] Arabian I
S40168	0.576653	0.20435	1e-05	0.203623	0.015364	[EUR] Arabian I
S40169	0.214427	0.055569	0.010823	0.119257	0.599924	[AFR] African
S40170	0.21726	0.099236	1e-05	0.508034	0.17546	[SAS] Eurasian
S40171	0.506266	0.074792	0.018591	0.235257	0.165094	[EUR] Arabian I
S40172	0.469071	0.139552	0.026848	0.255971	0.108559	[EUR] Arabian I
S40173	0.246261	0.105932	1e-05	0.609001	0.038796	[SAS] Eurasian
S40174	0.150025	0.023975	0.011366	0.057347	0.757287	[AFR] African
S40175	0.340162	0.074309	0.01731	0.204005	0.364214	[AFR] African
S40176	0.534466	0.224255	1e-05	0.228872	0.012397	[EUR] Arabian I
S40177	0.323903	0.115926	1e-05	0.456774	0.103388	[SAS] Eurasian
S40178	0.99996	1e-05	1e-05	1e-05	1e-05	[EUR] Arabian I
S40179	0.252689	0.055056	0.010781	0.106254	0.57522	[AFR] African
S40180	0.549664	0.190695	1e-05	0.192648	0.066983	[EUR] Arabian I
S40181	0.766261	0.107143	0.016476	0.033368	0.076751	[EUR] Arabian I
S40182	0.250762	0.112629	1e-05	0.61528	0.021318	[SAS] Eurasian
S40183	0.461673	0.1394	0.015688	0.26968	0.113559	[EUR] Arabian I
S40184	0.99996	1e-05	1e-05	1e-05	1e-05	[EUR] Arabian I
S40185	0.762418	0.105242	0.033279	0.016218	0.082842	[EUR] Arabian I
S40186	0.381182	0.046176	1e-05	0.201385	0.371247	[EUR] Arabian I
S40187	0.539838	0.275007	1e-05	0.171512	0.013634	[EUR] Arabian I
S40188	0.366848	0.042223	0.007901	0.199446	0.383582	[AFR] African
S40189	0.99996	1e-05	1e-05	1e-05	1e-05	[EUR] Arabian I
S40190	0.998969	1e-05	0.001001	1e-05	1e-05	[EUR] Arabian I
S40191	0.278016	0.134532	1e-05	0.576881	0.010561	[SAS] Eurasian
S40192	0.327526	0.07424	1e-05	0.530476	0.067749	[SAS] Eurasian
S40193	0.758476	0.127915	1e-05	0.106699	0.0069	[EUR] Arabian I
S40194	0.212207	0.123256	1e-05	0.664028	0.000499	[SAS] Eurasian
S40195	0.585127	0.030286	1e-05	0.339242	0.045336	[EUR] Arabian I
S40196	0.700227	0.160618	1e-05	0.120513	0.018633	[EUR] Arabian I
S40197	0.99996	1e-05	1e-05	1e-05	1e-05	[EUR] Arabian I
S40198	0.350031	0.108467	0.005275	0.467086	0.069142	[SAS] Eurasian
S40199	0.37367	0.118072	1e-05	0.493299	0.014949	[SAS] Eurasian
S40200	0.6464	0.162998	1e-05	0.164017	0.026576	[EUR] Arabian I
S40201	0.99996	1e-05	1e-05	1e-05	1e-05	[EUR] Arabian I
S40202	0.898666	0.038415	1e-05	0.05638	0.006529	[EUR] Arabian I
S40203	0.418122	0.121582	1e-05	0.436903	0.023383	[SAS] Eurasian
S40204	0.382467	0.139135	0.023576	0.422105	0.032717	[SAS] Eurasian
S40205	0.99996	1e-05	1e-05	1e-05	1e-05	[EUR] Arabian I
S40206	0.505657	0.079205	0.030689	0.306626	0.077823	[EUR] Arabian I
S40207	0.230224	0.066966	0.064721	0.603043	0.035046	[SAS] Eurasian
S40208	0.99996	1e-05	1e-05	1e-05	1e-05	[EUR] Arabian I
S40209	0.673466	0.102826	0.030873	0.034911	0.157925	[EUR] Arabian I
S40210	0.262678	0.070984	0.020963	0.338909	0.306466	[SAS] Eurasian
S40211	0.89368	0.056497	1e-05	0.030205	0.019609	[EUR] Arabian I
S40212	0.301047	0.102855	0.002015	0.543975	0.050108	[SAS] Eurasian
S40213	0.241036	0.103492	1e-05	0.655452	1e-05	[SAS] Eurasian
S40214	0.489569	0.122297	1e-05	0.32147	0.066654	[EUR] Arabian I
S40215	0.307421	0.118065	1e-05	0.546361	0.028143	[SAS] Eurasian
S40216	0.345218	0.071391	1e-05	0.512226	0.071155	[SAS] Eurasian
S40217	0.326879	0.07974	0.002513	0.536782	0.054086	[SAS] Eurasian
S40218	0.464524	0.095122	0.011484	0.387802	0.041068	[EUR] Arabian I
S40219	0.512972	0.041761	1e-05	0.39943	0.045827	[EUR] Arabian I
S40220	0.337769	0.074784	1e-05	0.524469	0.062968	[SAS] Eurasian
S40221	0.233654	0.067432	1e-05	0.698894	1e-05	[SAS] Eurasian
S40222	1e-05	0.99996	1e-05	1e-05	1e-05	[AMR] Arabian II
S40223	0.879105	0.087162	0.021026	1e-05	0.012697	[EUR] Arabian I
S40224	0.488039	0.039892	0.006692	0.423134	0.042244	[EUR] Arabian I
S40225	0.825756	0.036558	0.024341	1e-05	0.113335	[EUR] Arabian I
S40226	0.658905	0.004887	1e-05	0.336188	1e-05	[EUR] Arabian I
S40227	0.258058	0.298797	0.005306	0.073973	0.363866	[AFR] African
S40228	0.647707	1e-05	1e-05	0.352263	1e-05	[EUR] Arabian I
S40229	0.109726	0.456432	0.061492	0.28617	0.08618	[AMR] Arabian II
S40230	0.607692	0.090939	1e-05	0.247184	0.054175	[EUR] Arabian I
S40231	0.16568	0.409983	0.018281	0.285574	0.120482	[AMR] Arabian II
S40232	0.220122	0.660796	1e-05	0.074962	0.044109	[AMR] Arabian II
S40233	0.690787	0.13765	0.023187	0.061501	0.086875	[EUR] Arabian I
S40234	0.709096	0.092908	0.014722	0.044518	0.138756	[EUR] Arabian I
S40235	0.721886	0.061943	0.009445	0.067254	0.139473	[EUR] Arabian I
S40236	0.446675	0.425394	1e-05	0.043569	0.084353	[EUR] Arabian I
S40237	0.440487	0.381531	1e-05	0.083477	0.094495	[EUR] Arabian I
S40238	0.457114	0.413617	1e-05	0.042778	0.086481	[EUR] Arabian I
S40239	0.402763	0.104182	1e-05	0.357124	0.135921	[EUR] Arabian I
S40240	0.87348	0.092226	0.026715	1e-05	0.007569	[EUR] Arabian I
S40241	0.390466	0.107163	0.008205	0.253219	0.240946	[EUR] Arabian I
S40242	0.443347	0.409094	0.006078	0.060439	0.081042	[EUR] Arabian I
S40243	0.50409	0.11925	1e-05	0.191713	0.184936	[EUR] Arabian I
S40244	0.481661	0.153033	1e-05	0.261189	0.104107	[EUR] Arabian I
S40245	0.876304	0.082725	0.019038	1e-05	0.021923	[EUR] Arabian I
S40246	0.25799	0.116861	1e-05	0.610099	0.01504	[SAS] Eurasian
S40247	0.442923	0.159175	0.006392	0.26217	0.12934	[EUR] Arabian I
S40248	0.501708	0.096716	0.012329	0.078293	0.310955	[EUR] Arabian I
S40249	0.855759	0.106394	0.008276	1e-05	0.029561	[EUR] Arabian I
S40250	0.541962	0.079039	0.021768	0.136161	0.22107	[EUR] Arabian I
S40251	0.556353	0.083799	0.013002	0.138772	0.208075	[EUR] Arabian I
S40252	0.703189	0.129315	0.023575	0.054775	0.089145	[EUR] Arabian I
S40253	0.856688	0.025239	0.056782	0.00706	0.054231	[EUR] Arabian I
S40254	0.8736	0.039232	0.025429	1e-05	0.061729	[EUR] Arabian I
S40255	0.446235	0.103583	1e-05	0.425766	0.024406	[EUR] Arabian I
S40256	0.705602	0.036281	0.112844	0.060127	0.085145	[EUR] Arabian I
S40257	0.783853	0.045637	0.050944	0.032276	0.087291	[EUR] Arabian I
S40258	0.901045	0.045108	0.023065	1e-05	0.030772	[EUR] Arabian I
S40259	0.874831	0.065912	0.022829	1e-05	0.036418	[EUR] Arabian I
S40260	0.994309	1e-05	0.005661	1e-05	1e-05	[EUR] Arabian I
S40261	0.991938	1e-05	0.008032	1e-05	1e-05	[EUR] Arabian I
S40262	0.528116	1e-05	0.113198	0.350542	0.008134	[EUR] Arabian I
S40263	0.77946	1e-05	0.095919	0.124601	1e-05	[EUR] Arabian I
S40264	0.809696	0.029863	0.040204	0.022239	0.097998	[EUR] Arabian I
S40265	0.885714	0.075661	0.027235	1e-05	0.011379	[EUR] Arabian I
S40266	0.896503	0.078002	0.017268	1e-05	0.008217	[EUR] Arabian I
S40267	0.99996	1e-05	1e-05	1e-05	1e-05	[EUR] Arabian I
S40268	0.712257	0.118927	0.03785	0.065974	0.064992	[EUR] Arabian I
S40269	0.693232	0.109425	0.019962	0.106512	0.07087	[EUR] Arabian I
S40270	0.673774	0.139566	0.036731	0.072013	0.077917	[EUR] Arabian I
S40271	0.688306	0.060083	0.002957	0.079788	0.168865	[EUR] Arabian I
S40272	0.139507	0.428472	1e-05	0.182993	0.249018	[AMR] Arabian II
S40273	0.99996	1e-05	1e-05	1e-05	1e-05	[EUR] Arabian I
S40274	0.99996	1e-05	1e-05	1e-05	1e-05	[EUR] Arabian I
S40275	0.25663	0.118783	1e-05	0.589848	0.034729	[SAS] Eurasian
S40276	0.589949	0.200361	1e-05	0.166879	0.042801	[EUR] Arabian I
S40277	1e-05	0.99996	1e-05	1e-05	1e-05	[AMR] Arabian II
S40278	1e-05	0.99996	1e-05	1e-05	1e-05	[AMR] Arabian II
S40279	0.244911	0.13585	1e-05	0.609001	0.010228	[SAS] Eurasian
S40280	0.835163	0.034097	0.022125	1e-05	0.108605	[EUR] Arabian I
S40281	0.828307	0.040912	0.015185	0.011074	0.104522	[EUR] Arabian I
S40282	0.99996	1e-05	1e-05	1e-05	1e-05	[EUR] Arabian I
S40283	0.922776	0.047757	0.009457	1e-05	0.02	[EUR] Arabian I
S40284	0.343925	0.289027	1e-05	0.211795	0.155243	[EUR] Arabian I
S40285	0.260745	0.307645	0.005517	0.323536	0.102556	[SAS] Eurasian
S40286	0.29322	0.601244	1e-05	0.033532	0.071994	[AMR] Arabian II
S40287	0.403067	0.108818	0.002874	0.362746	0.122494	[EUR] Arabian I
S40288	0.321266	0.105655	1e-05	0.550253	0.022816	[SAS] Eurasian
S40289	0.814471	1e-05	0.012222	0.020705	0.152593	[EUR] Arabian I
S40290	0.551154	0.024081	0.069141	0.260784	0.094841	[EUR] Arabian I
S40291	1e-05	0.99996	1e-05	1e-05	1e-05	[AMR] Arabian II
S40292	0.193997	0.326698	0.03132	0.313445	0.13454	[AMR] Arabian II
S40293	0.120416	0.099893	1e-05	0.709625	0.070057	[SAS] Eurasian
S40294	0.989155	0.010815	1e-05	1e-05	1e-05	[EUR] Arabian I
S40295	1e-05	0.99996	1e-05	1e-05	1e-05	[AMR] Arabian II
S40296	1e-05	0.99996	1e-05	1e-05	1e-05	[AMR] Arabian II
S40297	1e-05	0.99996	1e-05	1e-05	1e-05	[AMR] Arabian II
S40298	0.237609	0.286045	0.003625	0.322241	0.150479	[SAS] Eurasian
S40299	0.444793	0.012167	0.117894	0.399074	0.026073	[EUR] Arabian I
S40300	1e-05	0.99996	1e-05	1e-05	1e-05	[AMR] Arabian II
S40301	0.002219	0.997751	1e-05	1e-05	1e-05	[AMR] Arabian II
S40302	0.876517	0.018301	0.018121	0.031131	0.05593	[EUR] Arabian I
S40303	0.592472	0.097569	0.023338	0.132786	0.153836	[EUR] Arabian I
S40304	0.642486	0.073978	0.00294	0.130967	0.149628	[EUR] Arabian I
S40305	0.775468	0.009869	0.01752	0.102792	0.094352	[EUR] Arabian I
S40306	0.603574	0.089829	0.000588	0.147445	0.158565	[EUR] Arabian I
S40307	0.425301	1e-05	0.040576	1e-05	0.534102	[AFR] African
S40308	0.468931	0.099468	0.038843	0.057144	0.335615	[EUR] Arabian I
S40309	0.627768	0.073637	0.016455	0.115545	0.166596	[EUR] Arabian I
S40310	0.359995	0.035218	0.075775	0.380848	0.148163	[SAS] Eurasian
S40311	0.413156	0.097711	1e-05	0.442115	0.047008	[SAS] Eurasian
S40312	0.133431	0.651658	1e-05	0.199856	0.015044	[AMR] Arabian II
S40313	0.091986	0.035689	0.267771	0.588242	0.016313	[SAS] Eurasian
S40314	0.337521	0.013937	0.072021	0.41416	0.16236	[SAS] Eurasian
S40315	0.378174	0.307891	0.051795	0.215188	0.046952	[EUR] Arabian I
S40316	0.360161	0.022434	0.073673	0.399139	0.144592	[SAS] Eurasian
S40317	0.388367	0.048225	0.008929	0.302713	0.251766	[EUR] Arabian I
S40318	0.082127	0.046817	0.299078	0.555958	0.01602	[SAS] Eurasian
S40319	0.322883	0.037452	0.070637	0.405856	0.163172	[SAS] Eurasian
S40320	0.511483	0.05265	0.139628	0.171035	0.125204	[EUR] Arabian I
S40321	0.310409	0.250661	0.01732	0.373605	0.048005	[SAS] Eurasian
S40322	0.289345	0.245714	0.017203	0.386183	0.061554	[SAS] Eurasian
S40323	0.30776	0.247898	0.011123	0.363744	0.069475	[SAS] Eurasian
S40324	0.583093	0.215624	1e-05	0.201263	1e-05	[EUR] Arabian I
S40325	0.912064	0.023107	0.034005	1e-05	0.030814	[EUR] Arabian I
S40326	0.323076	0.201156	0.008684	0.138152	0.328932	[AFR] African
S40327	0.305153	0.102623	0.097754	0.488772	0.005698	[SAS] Eurasian
S40328	0.322916	0.214416	1e-05	0.174362	0.288295	[EUR] Arabian I
S40329	0.945346	0.054624	1e-05	1e-05	1e-05	[EUR] Arabian I
S40330	0.401326	0.321696	1e-05	0.132926	0.144042	[EUR] Arabian I
S40331	0.405491	0.060838	0.007381	0.25061	0.27568	[EUR] Arabian I
S40332	0.413142	0.084008	1e-05	0.237014	0.265825	[EUR] Arabian I
S40333	0.38156	0.087593	1e-05	0.244634	0.286203	[EUR] Arabian I
S40334	0.411498	0.073418	1e-05	0.228676	0.286398	[EUR] Arabian I
S40335	0.202629	1e-05	0.067348	0.277423	0.45259	[AFR] African
S40336	0.477412	0.027043	0.095542	0.302712	0.097292	[EUR] Arabian I
S40337	0.254122	1e-05	0.163057	0.5828	1e-05	[SAS] Eurasian
S40338	1e-05	1e-05	0.211412	0.788444	0.000124	[SAS] Eurasian
S40339	0.615239	0.112842	1e-05	0.198001	0.073908	[EUR] Arabian I
S40340	0.200482	0.290644	0.007811	0.44115	0.059913	[SAS] Eurasian
S40341	0.178547	0.102119	0.103342	0.566665	0.049327	[SAS] Eurasian
S40342	0.463735	0.167801	1e-05	0.346967	0.021487	[EUR] Arabian I
S40343	0.216311	0.139441	1e-05	0.628469	0.015768	[SAS] Eurasian
S40344	0.656705	0.084348	1e-05	0.193877	0.06506	[EUR] Arabian I
S40345	0.461902	0.149584	1e-05	0.347898	0.040605	[EUR] Arabian I
S40346	0.492018	0.075154	0.00082	0.399004	0.033003	[EUR] Arabian I
S40347	0.473956	0.086368	0.005124	0.410595	0.023957	[EUR] Arabian I
S40348	0.558223	0.061069	0.006269	0.340118	0.034321	[EUR] Arabian I
S40349	0.484269	0.056108	0.005097	0.107375	0.34715	[EUR] Arabian I
S40350	0.739995	0.001213	1e-05	0.181617	0.077165	[EUR] Arabian I
S40351	1e-05	1e-05	1e-05	1e-05	0.99996	[AFR] African
S40352	0.119751	0.077464	1e-05	0.79429	0.008485	[SAS] Eurasian
S40353	0.835841	0.069391	0.027242	1e-05	0.067517	[EUR] Arabian I
S40354	0.300736	0.699234	1e-05	1e-05	1e-05	[AMR] Arabian II
S40355	0.723279	0.028878	0.055911	0.018174	0.173758	[EUR] Arabian I
S40356	0.285109	0.053064	0.030202	0.063995	0.567631	[AFR] African
S40357	0.725809	0.127331	0.005122	0.043796	0.097943	[EUR] Arabian I
S40358	0.99996	1e-05	1e-05	1e-05	1e-05	[EUR] Arabian I
S40359	0.99996	1e-05	1e-05	1e-05	1e-05	[EUR] Arabian I
S40360	0.70828	0.081847	0.047519	0.061617	0.100737	[EUR] Arabian I
S40361	0.531342	0.13717	1e-05	0.269511	0.061968	[EUR] Arabian I
S40362	0.311873	0.114743	1e-05	0.559647	0.013727	[SAS] Eurasian
S40363	0.563609	0.167277	0.019324	0.204174	0.045617	[EUR] Arabian I
S40364	0.061351	0.072296	0.019449	0.398543	0.448361	[AFR] African
S40365	0.390504	0.107659	0.00606	0.288679	0.2071	[EUR] Arabian I
S40366	0.202092	0.576155	0.002068	0.213205	0.00648	[AMR] Arabian II
S40367	0.98623	0.009636	1e-05	1e-05	0.004115	[EUR] Arabian I
S40368	0.368303	0.093031	1e-05	0.528196	0.01046	[SAS] Eurasian
S40369	0.899995	0.056096	0.029577	0.004611	0.009722	[EUR] Arabian I
S40370	0.54437	0.057491	0.029065	0.191863	0.177211	[EUR] Arabian I
S40371	0.997331	1e-05	0.000185	1e-05	0.002464	[EUR] Arabian I
S40372	0.487044	0.085917	0.017407	0.23752	0.172112	[EUR] Arabian I
S40373	0.997821	1e-05	2e-05	1e-05	0.002139	[EUR] Arabian I
S40374	0.84846	0.039918	0.037718	1e-05	0.073895	[EUR] Arabian I
S40375	0.413743	0.222166	0.012858	0.224253	0.126979	[EUR] Arabian I
S40376	0.86413	0.032947	0.010756	0.079365	0.012802	[EUR] Arabian I
S40377	0.908775	0.00093	0.011483	0.025886	0.052925	[EUR] Arabian I
S40378	0.352522	0.136521	1e-05	0.477212	0.033734	[SAS] Eurasian
S40379	0.956207	0.010908	0.020066	1e-05	0.01281	[EUR] Arabian I
S40380	0.234649	0.480741	0.024748	0.215344	0.044519	[AMR] Arabian II
S40381	0.295788	0.037868	1e-05	0.666325	1e-05	[SAS] Eurasian
S40382	0.991919	0.008051	1e-05	1e-05	1e-05	[EUR] Arabian I
S40383	0.967354	1e-05	0.015586	1e-05	0.01704	[EUR] Arabian I
S40384	0.993117	1e-05	0.006853	1e-05	1e-05	[EUR] Arabian I
S40385	0.244067	0.07394	0.044267	0.582872	0.054854	[SAS] Eurasian
S40386	0.99996	1e-05	1e-05	1e-05	1e-05	[EUR] Arabian I
S40387	0.99996	1e-05	1e-05	1e-05	1e-05	[EUR] Arabian I
S40388	0.384286	0.080281	0.016433	0.338827	0.180172	[EUR] Arabian I
S40389	0.378822	0.0496	0.082687	0.386523	0.102367	[SAS] Eurasian
S40390	0.85523	0.01379	0.002163	0.077678	0.051139	[EUR] Arabian I
S40391	0.289751	0.128726	1e-05	0.555862	0.025651	[SAS] Eurasian
S40392	0.629948	0.09846	1e-05	0.258697	0.012886	[EUR] Arabian I
S40393	0.99996	1e-05	1e-05	1e-05	1e-05	[EUR] Arabian I
S40394	0.192033	0.078654	0.152261	0.551921	0.025132	[SAS] Eurasian
S40395	0.110935	0.05627	1e-05	0.82432	0.008465	[SAS] Eurasian
S40396	0.097202	0.164028	0.071229	0.446975	0.220566	[SAS] Eurasian
S40397	0.572777	0.110229	1e-05	0.231032	0.085952	[EUR] Arabian I
S40398	0.283309	0.137213	1e-05	0.568184	0.011283	[SAS] Eurasian
S40399	0.272626	0.12482	1e-05	0.533593	0.068951	[SAS] Eurasian
S40400	0.513723	0.190926	0.014075	0.260214	0.021062	[EUR] Arabian I
S40401	0.99996	1e-05	1e-05	1e-05	1e-05	[EUR] Arabian I
S40402	0.99996	1e-05	1e-05	1e-05	1e-05	[EUR] Arabian I
S40403	0.371886	0.113666	0.003052	0.257302	0.254094	[EUR] Arabian I
S40404	0.025554	1e-05	0.012465	1e-05	0.961961	[AFR] African
S40405	0.768737	0.050614	1e-05	0.173743	0.006896	[EUR] Arabian I
S40406	0.765751	0.038252	0.015658	0.028693	0.151646	[EUR] Arabian I
S40407	0.99996	1e-05	1e-05	1e-05	1e-05	[EUR] Arabian I
S40408	0.50843	0.064801	0.039103	0.362179	0.025487	[EUR] Arabian I
S40409	0.0876	0.043584	1e-05	0.121569	0.747238	[AFR] African
S40410	0.650139	0.081664	0.038894	0.186478	0.042825	[EUR] Arabian I
S40411	0.505258	0.004769	0.166152	0.236771	0.08705	[EUR] Arabian I
S40412	0.489782	0.271739	0.005464	0.194217	0.038799	[EUR] Arabian I
S40413	0.99996	1e-05	1e-05	1e-05	1e-05	[EUR] Arabian I
S40414	0.383084	0.048553	0.07156	0.324008	0.172795	[EUR] Arabian I
S40415	0.224041	0.027031	0.079176	0.349472	0.32028	[SAS] Eurasian
S40416	0.99996	1e-05	1e-05	1e-05	1e-05	[EUR] Arabian I
S40417	0.26833	0.365194	0.012668	0.111734	0.242074	[AMR] Arabian II
S40418	0.359474	0.047954	0.072382	0.332806	0.187384	[EUR] Arabian I
S40419	0.776979	0.113115	0.005638	0.030481	0.073787	[EUR] Arabian I
S40420	0.421919	0.062799	1e-05	0.497392	0.017881	[SAS] Eurasian
S40421	0.932072	0.062939	0.004969	1e-05	1e-05	[EUR] Arabian I
S40422	0.169439	0.032586	1e-05	0.073108	0.724857	[AFR] African
S40423	0.99996	1e-05	1e-05	1e-05	1e-05	[EUR] Arabian I
S40424	0.118068	0.048582	1e-05	0.812962	0.020378	[SAS] Eurasian
S40425	0.240832	0.113977	1e-05	0.643533	0.001649	[SAS] Eurasian
S40426	0.247756	0.133734	1e-05	0.60107	0.01743	[SAS] Eurasian
S40427	0.792366	0.10935	1e-05	0.097427	0.000846	[EUR] Arabian I
S40428	0.339889	0.080781	0.032694	0.242261	0.304375	[EUR] Arabian I
S40429	0.999956	1e-05	1.4e-05	1e-05	1e-05	[EUR] Arabian I
S40430	0.603863	0.195803	1e-05	0.176995	0.023329	[EUR] Arabian I
S40431	0.576703	0.268068	1e-05	0.155209	1e-05	[EUR] Arabian I
S40432	0.99996	1e-05	1e-05	1e-05	1e-05	[EUR] Arabian I
S40433	0.265789	0.142057	1e-05	0.592135	1e-05	[SAS] Eurasian
S40434	0.991742	1e-05	0.008228	1e-05	1e-05	[EUR] Arabian I
S40435	0.973558	1e-05	1e-05	1e-05	0.026412	[EUR] Arabian I
S40436	0.171065	0.511426	0.015747	0.221769	0.079993	[AMR] Arabian II
S40437	0.283716	0.061218	0.121119	0.500947	0.033	[SAS] Eurasian
S40438	0.995939	1e-05	0.004031	1e-05	1e-05	[EUR] Arabian I
S40439	0.547638	0.258094	1e-05	0.178658	0.0156	[EUR] Arabian I
S40440	0.719239	0.142398	0.002456	0.102713	0.033194	[EUR] Arabian I
S40441	0.271818	0.105156	0.014602	0.419925	0.188499	[SAS] Eurasian
S40442	0.667963	0.100001	0.018132	0.120631	0.093272	[EUR] Arabian I
S40443	0.883859	0.067856	0.016533	1e-05	0.031742	[EUR] Arabian I
S40444	0.924931	0.069817	0.005232	1e-05	1e-05	[EUR] Arabian I
S40445	1e-05	0.99996	1e-05	1e-05	1e-05	[AMR] Arabian II
S40446	0.453845	0.043191	0.031234	0.023737	0.447993	[EUR] Arabian I
S40447	0.727399	0.135149	0.020069	0.010747	0.106636	[EUR] Arabian I
S40448	0.301217	0.100839	0.001942	0.142163	0.453839	[AFR] African
S40449	0.622451	0.0374	0.065079	0.15188	0.12319	[EUR] Arabian I
S40450	0.643189	0.018404	0.080971	0.112977	0.14446	[EUR] Arabian I
S40451	0.099385	0.031848	0.010426	0.077066	0.781275	[AFR] African
S40452	0.625894	0.030857	0.049187	0.036799	0.257264	[EUR] Arabian I
S40453	0.638448	0.022743	0.050793	0.039546	0.24847	[EUR] Arabian I
S40454	0.678423	0.060206	0.038461	0.054272	0.168637	[EUR] Arabian I
S40455	0.592457	0.040357	0.080575	0.131379	0.155233	[EUR] Arabian I
S40456	0.678291	0.000936	0.034086	0.028648	0.25804	[EUR] Arabian I
S40457	0.313728	0.217888	0.010334	0.38739	0.07066	[SAS] Eurasian
S40458	0.825074	0.07728	0.017343	1e-05	0.080292	[EUR] Arabian I
S40459	0.932051	0.010163	0.030788	1e-05	0.026988	[EUR] Arabian I
S40460	0.519227	0.091723	1e-05	0.194643	0.194397	[EUR] Arabian I
S40461	0.440341	0.085325	1e-05	0.451029	0.023295	[SAS] Eurasian
S40462	0.376158	0.188263	1e-05	0.397577	0.037992	[SAS] Eurasian
S40463	0.510689	0.135639	1e-05	0.271373	0.082289	[EUR] Arabian I
S40464	0.99996	1e-05	1e-05	1e-05	1e-05	[EUR] Arabian I
S40465	0.246752	0.078108	1e-05	0.63721	0.037919	[SAS] Eurasian
S40466	0.704171	0.108994	0.002068	0.123087	0.06168	[EUR] Arabian I
S40467	0.508806	0.320891	1e-05	0.165344	0.00495	[EUR] Arabian I
S40468	0.269746	0.121596	1e-05	0.578425	0.030223	[SAS] Eurasian
S40469	0.308304	0.367265	0.00701	0.26463	0.052792	[AMR] Arabian II
S40470	0.794504	0.029195	0.049154	0.013273	0.113875	[EUR] Arabian I
S40471	0.305719	0.250147	0.013559	0.355433	0.075142	[SAS] Eurasian
S40472	0.349878	0.166943	0.00438	0.402368	0.07643	[SAS] Eurasian
S40473	0.045419	0.575941	1e-05	0.165121	0.213509	[AMR] Arabian II
S40474	0.079822	0.065763	0.074474	0.683669	0.096273	[SAS] Eurasian
S40475	0.618043	0.050104	0.066785	0.17464	0.090428	[EUR] Arabian I
S40476	0.398696	0.046272	0.044271	1e-05	0.510751	[AFR] African
S40477	0.594336	0.091949	0.01182	0.230631	0.071264	[EUR] Arabian I
S40478	0.079934	0.06282	0.025329	0.601975	0.229943	[SAS] Eurasian
S40479	0.3562	1e-05	0.131142	0.405175	0.107473	[SAS] Eurasian
S40480	0.359134	0.107394	1e-05	0.480279	0.053183	[SAS] Eurasian
S40481	0.656405	0.0665	0.062644	0.124163	0.090288	[EUR] Arabian I
S40482	0.677605	0.062736	0.01828	0.048522	0.192857	[EUR] Arabian I
S40483	1e-05	1e-05	0.238453	0.761517	1e-05	[SAS] Eurasian
S40484	0.259987	0.161419	1e-05	0.578573	1e-05	[SAS] Eurasian
S40485	0.99996	1e-05	1e-05	1e-05	1e-05	[EUR] Arabian I
S40486	0.873908	0.087769	0.000144	1e-05	0.038169	[EUR] Arabian I
S40487	0.163024	0.098611	1e-05	0.738346	1e-05	[SAS] Eurasian
S40488	0.994745	1e-05	0.005225	1e-05	1e-05	[EUR] Arabian I
S40489	0.99996	1e-05	1e-05	1e-05	1e-05	[EUR] Arabian I
S40490	0.104038	0.056709	1e-05	0.839233	1e-05	[SAS] Eurasian
S40491	0.655946	0.015443	0.011775	1e-05	0.316826	[EUR] Arabian I
S40492	0.48095	0.094037	0.010094	0.379053	0.035866	[EUR] Arabian I
S40493	0.665245	1e-05	0.011296	1e-05	0.323439	[EUR] Arabian I
S40494	0.258063	0.330562	1e-05	0.372847	0.038518	[SAS] Eurasian
S40495	0.167571	0.13772	1e-05	0.476284	0.218415	[SAS] Eurasian
S40496	0.497918	0.023088	1e-05	0.267639	0.211345	[EUR] Arabian I
S40497	0.125428	0.391504	1e-05	0.440171	0.042887	[SAS] Eurasian
S40498	0.240083	0.481088	1e-05	0.204652	0.074167	[AMR] Arabian II
S40499	0.217973	0.064768	0.041194	0.288063	0.388002	[AFR] African
S40500	0.043286	1e-05	0.184943	0.756592	0.015169	[SAS] Eurasian
S40501	0.872574	0.080855	1e-05	1e-05	0.046551	[EUR] Arabian I
S40502	0.99996	1e-05	1e-05	1e-05	1e-05	[EUR] Arabian I
S40503	0.874811	0.063241	0.005162	0.056776	1e-05	[EUR] Arabian I
S40504	0.181024	0.050692	1e-05	0.227192	0.541083	[AFR] African
S40505	0.528477	0.170835	1e-05	0.23939	0.061287	[EUR] Arabian I
S40506	0.721624	0.139124	0.00046	0.121159	0.017633	[EUR] Arabian I
S40507	0.467029	0.230661	0.0052	0.153086	0.144024	[EUR] Arabian I
S40508	0.191497	0.126413	0.09181	0.468195	0.122085	[SAS] Eurasian
S40509	0.19783	0.128913	0.078273	0.491598	0.103386	[SAS] Eurasian
S40510	0.902728	0.013633	0.013417	0.019802	0.05042	[EUR] Arabian I
S40511	0.071469	0.040495	0.093814	0.787211	0.007011	[SAS] Eurasian
S40512	0.231783	0.278503	0.006103	0.324505	0.159106	[SAS] Eurasian
S40513	0.432852	0.081134	0.002293	0.423246	0.060474	[EUR] Arabian I
S40514	0.469546	0.070725	1e-05	0.402677	0.057042	[EUR] Arabian I
S40515	0.464842	0.09525	0.001077	0.390516	0.048316	[EUR] Arabian I
S40516	0.197849	0.305276	0.000571	0.210862	0.285441	[AMR] Arabian II
S40517	0.511456	0.279402	1e-05	0.201575	0.007557	[EUR] Arabian I
S40518	0.477034	0.299296	1e-05	0.223649	1e-05	[EUR] Arabian I
S40519	0.159156	0.038207	0.110608	0.667192	0.024837	[SAS] Eurasian
S40520	0.278488	0.357873	1e-05	0.246451	0.117178	[AMR] Arabian II
S40521	0.943328	0.031821	0.011308	0.013533	1e-05	[EUR] Arabian I
S40522	0.027024	0.026721	1e-05	0.214759	0.731485	[AFR] African
S40523	0.600616	0.070029	0.042508	0.079355	0.207493	[EUR] Arabian I
S40524	0.604969	0.039999	0.033448	0.105333	0.216251	[EUR] Arabian I
S40525	0.107616	0.061578	1e-05	0.791548	0.039248	[SAS] Eurasian
S40526	0.396533	0.163541	0.011536	0.283707	0.144683	[EUR] Arabian I
S40527	0.232774	0.252656	1e-05	0.457223	0.057337	[SAS] Eurasian
S40528	0.999953	1e-05	1e-05	1.7e-05	1e-05	[EUR] Arabian I
S40529	0.648132	0.219916	1e-05	0.131932	1e-05	[EUR] Arabian I
S40530	0.289968	0.245503	0.064939	0.350761	0.048829	[SAS] Eurasian
S40531	0.324717	0.118126	1e-05	0.46637	0.090777	[SAS] Eurasian
S40532	0.690349	0.075715	1e-05	0.185223	0.048703	[EUR] Arabian I
S40533	0.661031	0.09409	0.016969	0.190286	0.037624	[EUR] Arabian I
S40534	0.297246	0.124077	1e-05	0.226053	0.352614	[AFR] African
S40535	0.073356	0.479205	0.083086	0.364342	1e-05	[AMR] Arabian II
S40536	0.765589	0.105792	0.02691	0.046376	0.055334	[EUR] Arabian I
S40537	0.754228	0.076372	0.022083	0.061007	0.086309	[EUR] Arabian I
S40538	0.576394	0.190055	1e-05	0.204267	0.029274	[EUR] Arabian I
S40539	0.955679	0.035459	0.008842	1e-05	1e-05	[EUR] Arabian I
S40540	0.539513	0.172033	1e-05	0.262058	0.026385	[EUR] Arabian I
S40541	0.501095	0.214586	1e-05	0.261382	0.022927	[EUR] Arabian I
S40542	0.405841	0.101175	0.027905	0.20625	0.258829	[EUR] Arabian I
S40543	0.894639	0.002646	0.027238	1e-05	0.075467	[EUR] Arabian I
S40544	0.181024	0.52706	1e-05	0.174946	0.116961	[AMR] Arabian II
S40545	0.716536	0.106249	0.001483	0.132737	0.042995	[EUR] Arabian I
S40546	0.99996	1e-05	1e-05	1e-05	1e-05	[EUR] Arabian I
S40547	0.267281	0.135646	1e-05	0.596045	0.001018	[SAS] Eurasian
S40548	0.872755	0.084048	0.011494	0.00987	0.021833	[EUR] Arabian I
S40549	0.146599	0.048353	1e-05	0.800808	0.00423	[SAS] Eurasian
S40550	0.474915	0.039726	0.23119	0.131905	0.122264	[EUR] Arabian I
S40551	0.648993	0.163003	1e-05	0.184626	0.003368	[EUR] Arabian I
S40552	0.534732	0.0806	1e-05	0.175411	0.209248	[EUR] Arabian I
S40553	0.075195	0.566536	0.030743	0.085215	0.242311	[AMR] Arabian II
S40554	0.65012	0.055986	0.018285	0.11672	0.15889	[EUR] Arabian I
S40555	1e-05	0.99996	1e-05	1e-05	1e-05	[AMR] Arabian II
S40556	0.372494	0.113843	1e-05	0.390175	0.123477	[SAS] Eurasian
S40557	0.548418	1e-05	0.097332	0.35423	1e-05	[EUR] Arabian I
S40558	0.353322	0.03601	0.084308	0.369921	0.156438	[SAS] Eurasian
S40559	0.886335	0.089455	0.016008	1e-05	0.008192	[EUR] Arabian I
S40560	0.586527	0.072743	0.041273	0.011166	0.288292	[EUR] Arabian I
S40561	0.777282	0.046006	0.00456	0.089126	0.083027	[EUR] Arabian I
S40562	0.923871	0.043576	0.022207	1e-05	0.010336	[EUR] Arabian I
S40563	0.555053	0.222799	1e-05	0.218857	0.003281	[EUR] Arabian I
S40564	0.255398	0.408791	1e-05	0.211942	0.123859	[AMR] Arabian II
S40565	0.245892	0.396854	1e-05	0.234983	0.122262	[AMR] Arabian II
S40566	0.712744	0.287226	1e-05	1e-05	1e-05	[EUR] Arabian I
S40567	0.434593	0.038075	0.012231	0.111706	0.403396	[EUR] Arabian I
S40568	0.987397	1e-05	0.012573	1e-05	1e-05	[EUR] Arabian I
S40569	0.291678	0.119953	1e-05	0.560782	0.027578	[SAS] Eurasian
S40570	0.800008	0.094434	0.038516	1e-05	0.067032	[EUR] Arabian I
S40571	0.82274	0.096594	0.011992	1e-05	0.068664	[EUR] Arabian I
S40572	0.704334	0.115503	0.01919	0.041696	0.119277	[EUR] Arabian I
S40573	0.529775	0.114374	0.018952	0.241341	0.095558	[EUR] Arabian I
S40574	0.51364	0.251745	1e-05	0.219736	0.014869	[EUR] Arabian I
S40575	0.986437	0.004256	0.009287	1e-05	1e-05	[EUR] Arabian I
S40576	0.99996	1e-05	1e-05	1e-05	1e-05	[EUR] Arabian I
S40577	0.696322	0.062334	0.006427	0.161467	0.073449	[EUR] Arabian I
S40578	0.755995	0.073031	0.011057	0.139522	0.020396	[EUR] Arabian I
S40579	0.636158	0.106487	0.024952	0.111854	0.120549	[EUR] Arabian I
S40580	0.649674	0.076373	0.015344	0.088713	0.169897	[EUR] Arabian I
S40581	0.122391	0.048552	1e-05	0.765557	0.063489	[SAS] Eurasian
S40582	0.843434	0.05001	0.050721	1e-05	0.055826	[EUR] Arabian I
S40583	0.912135	0.015573	0.015254	0.020878	0.036159	[EUR] Arabian I
S40584	0.795775	0.044158	0.058159	0.07672	0.025188	[EUR] Arabian I
S40585	0.624549	0.181958	1e-05	0.193473	1e-05	[EUR] Arabian I
S40586	1e-05	0.99996	1e-05	1e-05	1e-05	[AMR] Arabian II
S40587	0.987831	1e-05	0.012139	1e-05	1e-05	[EUR] Arabian I
S40588	0.91788	0.064127	0.015445	1e-05	0.002538	[EUR] Arabian I
S40589	0.1879	0.080536	0.060383	0.404769	0.266413	[SAS] Eurasian
S40590	0.221459	0.055928	0.042331	0.034369	0.645913	[AFR] African
S40591	0.096036	0.008904	0.144933	0.681598	0.068529	[SAS] Eurasian
S40592	0.889555	0.085245	0.022635	1e-05	0.002555	[EUR] Arabian I
S40593	0.404837	0.131221	0.021974	0.284548	0.15742	[EUR] Arabian I
S40594	0.603208	0.210854	1e-05	0.171662	0.014266	[EUR] Arabian I
S40595	0.612373	0.186868	1e-05	0.182673	0.018076	[EUR] Arabian I
S40596	0.622144	0.214198	1e-05	0.163639	1e-05	[EUR] Arabian I
S40597	0.392156	0.058659	0.053361	0.394143	0.10168	[SAS] Eurasian
S40598	0.42615	0.052781	0.047628	0.401873	0.071568	[EUR] Arabian I
S40599	0.549499	0.102399	1e-05	0.237227	0.110865	[EUR] Arabian I
S40600	0.856245	0.048707	1e-05	0.094622	0.000417	[EUR] Arabian I
S40601	0.444905	0.047431	0.034569	0.036681	0.436414	[EUR] Arabian I
S40602	0.417525	0.04433	0.069758	0.421862	0.046525	[SAS] Eurasian
S40603	0.5563	0.167258	1e-05	0.204603	0.071828	[EUR] Arabian I
S40604	0.585271	0.185222	1e-05	0.191293	0.038205	[EUR] Arabian I
S40605	0.620441	0.226326	1e-05	0.136585	0.016639	[EUR] Arabian I
S40606	0.199156	0.092782	0.033145	0.136226	0.538691	[AFR] African
S40607	0.582356	0.12432	0.007182	0.190189	0.095953	[EUR] Arabian I
S40608	0.586185	0.170473	1e-05	0.213309	0.030023	[EUR] Arabian I
S40609	0.670626	0.156441	1e-05	0.171701	0.001221	[EUR] Arabian I
S40610	0.600681	0.222549	1e-05	0.176749	1e-05	[EUR] Arabian I
S40611	0.729901	0.05256	0.029588	0.145968	0.041983	[EUR] Arabian I
S40612	0.993076	1.7e-05	0.006886	1e-05	1e-05	[EUR] Arabian I
S40613	0.453664	0.125458	0.024938	0.161842	0.234097	[EUR] Arabian I
S40614	0.239757	0.1075	0.008557	0.135465	0.508721	[AFR] African
S40615	0.327165	0.050156	0.007285	0.102715	0.51268	[AFR] African
S40616	0.575368	0.252379	1e-05	0.172232	1e-05	[EUR] Arabian I
S40617	0.591854	0.24543	1e-05	0.141313	0.021393	[EUR] Arabian I
S40618	0.513325	0.247051	1e-05	0.22907	0.010544	[EUR] Arabian I
S40619	0.438074	0.061157	0.027535	0.398811	0.074423	[EUR] Arabian I
S40620	0.589328	0.207584	1e-05	0.182745	0.020333	[EUR] Arabian I
S40621	0.815568	0.024227	0.015068	0.075564	0.069572	[EUR] Arabian I
S40622	0.521754	0.266005	1e-05	0.164722	0.04751	[EUR] Arabian I
S40623	0.436714	0.448288	1e-05	0.114978	1e-05	[AMR] Arabian II
S40624	0.415063	0.45775	1e-05	0.127167	1e-05	[AMR] Arabian II
S40625	0.423472	0.476008	1e-05	0.096807	0.003703	[AMR] Arabian II
S40626	0.500142	0.316594	1e-05	0.183244	1e-05	[EUR] Arabian I
S40627	0.445075	0.179012	0.039291	0.125459	0.211163	[EUR] Arabian I
S40628	0.515599	0.287117	1e-05	0.169432	0.027842	[EUR] Arabian I
S40629	0.53922	0.23744	1e-05	0.175648	0.047682	[EUR] Arabian I
S40630	0.437711	0.441401	1e-05	0.120868	1e-05	[AMR] Arabian II
S40631	0.426983	0.485591	1e-05	0.087406	1e-05	[AMR] Arabian II
S40632	0.5414	0.269273	1e-05	0.161929	0.027388	[EUR] Arabian I
S40633	0.845175	0.061173	0.019889	1e-05	0.073753	[EUR] Arabian I
S40634	0.483989	0.046804	0.100864	0.313605	0.054738	[EUR] Arabian I
S40635	0.556408	0.023787	0.102625	0.26935	0.04783	[EUR] Arabian I
S40636	0.578055	0.046919	0.088645	0.205767	0.080614	[EUR] Arabian I
S40637	0.557523	0.027739	0.092817	0.271083	0.050838	[EUR] Arabian I
S40638	0.582971	0.200611	1e-05	0.17752	0.038889	[EUR] Arabian I
S40639	0.598582	0.062012	0.096853	0.181713	0.06084	[EUR] Arabian I
S40640	0.861966	0.017464	0.041367	1e-05	0.079193	[EUR] Arabian I
S40641	0.559586	0.220265	1e-05	0.184094	0.036045	[EUR] Arabian I
S40642	0.904298	1.2e-05	0.034623	1e-05	0.061057	[EUR] Arabian I
S40643	0.554578	0.229636	0.002654	0.160931	0.0522	[EUR] Arabian I
S40644	0.311279	0.013108	0.15105	0.505562	0.019001	[SAS] Eurasian
S40645	0.579584	0.017661	0.101529	0.226268	0.074958	[EUR] Arabian I
S40646	0.989352	0.010618	1e-05	1e-05	1e-05	[EUR] Arabian I
S40647	0.556904	0.037132	0.094438	0.246065	0.065461	[EUR] Arabian I
S40648	0.809431	0.083968	0.028482	0.001912	0.076207	[EUR] Arabian I
S40649	0.856269	0.030744	0.005568	0.033968	0.073451	[EUR] Arabian I
S40650	0.084349	0.052909	0.034007	0.73773	0.091006	[SAS] Eurasian
S40651	0.120876	0.058419	1e-05	0.113522	0.707173	[AFR] African
S40652	0.099474	0.045653	0.064226	0.719494	0.071153	[SAS] Eurasian
S40653	0.881194	0.032898	1e-05	0.017978	0.067921	[EUR] Arabian I
S40654	0.530801	0.241468	1e-05	0.209142	0.018579	[EUR] Arabian I
S40655	0.885296	0.008048	1e-05	0.032479	0.074167	[EUR] Arabian I
S40656	0.195519	0.070492	0.006002	0.136838	0.591149	[AFR] African
S40657	0.061811	0.067054	0.053459	0.716197	0.101479	[SAS] Eurasian
S40658	0.816847	0.034727	0.010166	0.05745	0.08081	[EUR] Arabian I
S40659	0.067171	0.015889	0.090548	0.790511	0.03588	[SAS] Eurasian
S40660	0.956971	1e-05	0.010022	0.032988	1e-05	[EUR] Arabian I
S40661	0.382832	0.122029	1e-05	0.485221	0.009908	[SAS] Eurasian
S40662	0.686757	0.123577	0.007172	0.137948	0.044546	[EUR] Arabian I
S40663	1e-05	1e-05	0.344322	0.655648	1e-05	[SAS] Eurasian
S40664	0.297352	0.354986	1e-05	0.262696	0.084955	[AMR] Arabian II
S40665	0.10881	0.158863	0.114608	0.529894	0.087825	[SAS] Eurasian
S40666	0.99996	1e-05	1e-05	1e-05	1e-05	[EUR] Arabian I
S40667	0.317489	0.103667	1e-05	0.497705	0.08113	[SAS] Eurasian
S40668	0.438774	0.104425	0.043453	0.101148	0.3122	[EUR] Arabian I
S40669	0.533042	0.035824	0.058732	0.068862	0.30354	[EUR] Arabian I
S40670	0.897669	0.027122	0.058945	1e-05	0.016254	[EUR] Arabian I
S40671	0.569399	0.051254	0.053267	0.06858	0.257501	[EUR] Arabian I
S40672	0.563853	0.021116	0.051928	0.071078	0.292025	[EUR] Arabian I
S40673	0.249027	0.336229	1e-05	0.227854	0.18688	[AMR] Arabian II
S40674	0.839635	1e-05	0.01114	0.147873	0.001341	[EUR] Arabian I
S40675	0.46758	0.111011	0.041033	0.192667	0.187708	[EUR] Arabian I
S40676	0.009529	0.012072	0.195215	0.783173	1e-05	[SAS] Eurasian
S40677	0.358813	0.057763	1e-05	0.583404	1e-05	[SAS] Eurasian
S40678	1e-05	0.532207	0.098591	0.369182	1e-05	[AMR] Arabian II
S40679	1e-05	0.52457	0.103221	0.372189	1e-05	[AMR] Arabian II
S40680	0.58619	0.038455	1e-05	0.332952	0.042393	[EUR] Arabian I
S40681	0.577594	0.027085	1e-05	0.351916	0.043395	[EUR] Arabian I
S40682	0.549476	0.251465	1e-05	0.199038	1e-05	[EUR] Arabian I
S40683	0.134734	0.069866	1e-05	0.6987	0.09669	[SAS] Eurasian
S40684	0.269164	0.108011	0.099111	0.491173	0.032541	[SAS] Eurasian
S40685	0.458966	0.075794	0.017025	0.209381	0.238835	[EUR] Arabian I
S40686	0.369511	0.134353	0.004158	0.335496	0.156482	[EUR] Arabian I
S40687	0.764482	0.050517	0.038716	0.039833	0.106451	[EUR] Arabian I
S40688	0.547384	0.045008	0.105504	0.172286	0.129818	[EUR] Arabian I
S40689	0.861222	0.091244	1e-05	0.047514	1e-05	[EUR] Arabian I
S40690	0.867905	0.083853	1e-05	0.048222	1e-05	[EUR] Arabian I
S40691	0.861209	0.092324	0.004636	0.041821	1e-05	[EUR] Arabian I
S40692	0.529712	0.027585	0.180607	0.112739	0.149356	[EUR] Arabian I
S40693	0.562752	0.12068	1e-05	0.257392	0.059166	[EUR] Arabian I
S40694	0.623979	0.118208	1e-05	0.147809	0.109993	[EUR] Arabian I
S40695	0.530782	0.133814	1e-05	0.272342	0.063052	[EUR] Arabian I
S40696	0.308155	0.088138	1e-05	0.603687	1e-05	[SAS] Eurasian
S40697	0.588216	0.129267	1e-05	0.238423	0.044084	[EUR] Arabian I
S40698	0.594558	0.192378	1e-05	0.190453	0.022602	[EUR] Arabian I
S40699	0.156355	0.111284	1e-05	0.707373	0.024978	[SAS] Eurasian
S40700	0.355352	0.105793	1e-05	0.512898	0.025947	[SAS] Eurasian
S40701	0.421009	0.096273	1e-05	0.477974	0.004733	[SAS] Eurasian
S40702	0.16979	0.419747	1e-05	0.232736	0.177717	[AMR] Arabian II
S40703	0.880642	1e-05	0.010143	0.109194	1e-05	[EUR] Arabian I
S40704	0.916377	0.047416	0.019869	1e-05	0.016328	[EUR] Arabian I
S40705	0.141432	0.536543	0.001345	0.311708	0.008971	[AMR] Arabian II
S40706	1e-05	0.99996	1e-05	1e-05	1e-05	[AMR] Arabian II
S40707	0.082727	0.321802	0.0771	0.50569	0.012682	[SAS] Eurasian
S40708	0.123204	0.049435	1e-05	0.827341	1e-05	[SAS] Eurasian
S40709	0.255198	0.120353	1e-05	0.624429	1e-05	[SAS] Eurasian
S40710	0.041964	0.958006	1e-05	1e-05	1e-05	[AMR] Arabian II
S40711	0.112247	0.058774	1e-05	0.828959	1e-05	[SAS] Eurasian
S40712	0.839638	0.089629	0.013674	1e-05	0.057049	[EUR] Arabian I
S40713	0.009696	0.990274	1e-05	1e-05	1e-05	[AMR] Arabian II
S40714	0.593974	0.121583	1e-05	0.188204	0.096229	[EUR] Arabian I
S40715	0.621897	0.10127	0.000532	0.195293	0.081008	[EUR] Arabian I
S40716	0.555026	0.259045	1e-05	0.144068	0.041851	[EUR] Arabian I
S40717	0.588435	0.230609	0.005873	0.113514	0.06157	[EUR] Arabian I
S40718	0.529426	0.272258	1e-05	0.126966	0.07134	[EUR] Arabian I
S40719	0.597386	0.153999	0.018445	0.128633	0.101538	[EUR] Arabian I
S40720	0.640797	0.159812	0.00366	0.123804	0.071927	[EUR] Arabian I
S40721	0.556651	0.115117	1e-05	0.280802	0.047419	[EUR] Arabian I
S40722	0.376976	0.12906	1e-05	0.493943	1e-05	[SAS] Eurasian
S40723	0.93981	1e-05	0.01834	1e-05	0.04183	[EUR] Arabian I
S40724	0.051462	0.030426	0.036148	0.310228	0.571735	[AFR] African
S40725	0.048823	0.053247	0.020568	0.306946	0.570416	[AFR] African
S40726	0.929861	0.008987	0.016279	1e-05	0.044864	[EUR] Arabian I
S40727	0.547831	0.20568	1e-05	0.130616	0.115863	[EUR] Arabian I
S40728	0.855195	0.038526	0.017329	1e-05	0.08894	[EUR] Arabian I
S40729	0.95391	1e-05	0.013933	1e-05	0.032136	[EUR] Arabian I
S40730	0.969332	1e-05	0.005209	1e-05	0.02544	[EUR] Arabian I
S40731	0.505395	0.162426	0.00893	0.169863	0.153387	[EUR] Arabian I
S40732	0.99996	1e-05	1e-05	1e-05	1e-05	[EUR] Arabian I
S40733	0.99996	1e-05	1e-05	1e-05	1e-05	[EUR] Arabian I
S40734	0.99996	1e-05	1e-05	1e-05	1e-05	[EUR] Arabian I
S40735	0.521863	0.153074	0.003591	0.102589	0.218883	[EUR] Arabian I
S40736	0.492306	0.10068	0.028392	0.094024	0.284598	[EUR] Arabian I
S40737	0.490934	0.168748	1e-05	0.317994	0.022314	[EUR] Arabian I
S40738	0.331555	0.173946	1e-05	0.457056	0.037432	[SAS] Eurasian
S40739	0.156275	0.275013	0.004016	0.361744	0.202952	[SAS] Eurasian
S40740	0.141814	0.290397	1e-05	0.371517	0.196262	[SAS] Eurasian
S40741	0.73424	0.19777	1e-05	0.06797	1e-05	[EUR] Arabian I
S40742	0.274995	0.105907	0.023308	0.312554	0.283236	[SAS] Eurasian
S40743	0.937135	0.054747	1e-05	1e-05	0.008098	[EUR] Arabian I
S40744	0.99996	1e-05	1e-05	1e-05	1e-05	[EUR] Arabian I
S40745	0.99996	1e-05	1e-05	1e-05	1e-05	[EUR] Arabian I
S40746	0.99996	1e-05	1e-05	1e-05	1e-05	[EUR] Arabian I
S40747	0.99996	1e-05	1e-05	1e-05	1e-05	[EUR] Arabian I
S40748	0.696804	0.100553	0.022331	0.099199	0.081113	[EUR] Arabian I
S40749	0.074257	0.642956	1e-05	0.136859	0.145918	[AMR] Arabian II
S40750	0.247286	0.103116	1e-05	0.624784	0.024805	[SAS] Eurasian
S40751	1e-05	0.504228	0.083532	0.39859	0.013641	[AMR] Arabian II
S40752	0.280476	0.124061	1e-05	0.589155	0.006298	[SAS] Eurasian
S40753	0.256323	0.422174	1e-05	0.227579	0.093914	[AMR] Arabian II
S40754	0.229546	0.41063	1e-05	0.191094	0.168719	[AMR] Arabian II
S40755	0.339539	0.211089	0.010659	0.358957	0.079757	[SAS] Eurasian
S40756	0.307743	0.159485	1e-05	0.53035	0.002413	[SAS] Eurasian
S40757	0.156874	0.242451	0.010041	0.230576	0.360058	[AFR] African
S40758	0.162683	0.101926	1e-05	0.637668	0.097713	[SAS] Eurasian
S40759	0.181103	0.074596	1e-05	0.642687	0.101603	[SAS] Eurasian
S40760	0.577315	0.192485	1e-05	0.224475	0.005715	[EUR] Arabian I
S40761	0.551431	0.238603	1e-05	0.208466	0.00149	[EUR] Arabian I
S40762	0.563212	0.213935	1e-05	0.214092	0.008751	[EUR] Arabian I
S40763	0.250334	0.389244	0.031719	0.261364	0.067339	[AMR] Arabian II
S40764	0.51445	0.067225	0.009315	0.240917	0.168092	[EUR] Arabian I
S40765	0.840161	0.039351	0.074553	1e-05	0.045924	[EUR] Arabian I
S40766	0.313671	0.102779	1e-05	0.52853	0.05501	[SAS] Eurasian
S40767	0.403413	0.085869	1e-05	0.433852	0.076856	[SAS] Eurasian
S40768	0.004415	0.995555	1e-05	1e-05	1e-05	[AMR] Arabian II
S40769	0.465878	0.125685	1e-05	0.35804	0.050388	[EUR] Arabian I
S40770	0.648103	0.177802	0.023509	0.127886	0.0227	[EUR] Arabian I
S40771	0.610428	0.0465	0.029104	0.157367	0.156601	[EUR] Arabian I
S40772	0.232981	0.035276	0.118203	0.585353	0.028188	[SAS] Eurasian
S40773	0.385791	0.126173	0.002382	0.431799	0.053855	[SAS] Eurasian
S40774	0.452661	0.116869	1e-05	0.258911	0.171549	[EUR] Arabian I
S40775	0.288231	0.377179	0.013729	0.212858	0.108003	[AMR] Arabian II
S40776	0.644906	0.087293	0.062332	0.002954	0.202515	[EUR] Arabian I
S40777	0.032027	1e-05	0.005472	0.009416	0.953075	[AFR] African
S40778	0.115118	0.063013	0.003106	0.058917	0.759846	[AFR] African
S40779	0.712604	0.088158	0.033625	0.029141	0.136473	[EUR] Arabian I
S40780	0.193916	0.158437	0.006864	0.164637	0.476145	[AFR] African
S40781	0.035025	0.03579	0.022542	0.035121	0.871521	[AFR] African
S40782	0.125078	0.083764	0.029109	0.120549	0.6415	[AFR] African
S40783	0.217154	0.021827	0.164037	0.564911	0.032071	[SAS] Eurasian
S40784	0.050773	0.039608	0.13453	0.773309	0.00178	[SAS] Eurasian
S40785	0.505261	0.055679	0.06109	0.279436	0.098534	[EUR] Arabian I
S40786	0.618349	0.083348	0.022091	0.137512	0.1387	[EUR] Arabian I
S40787	0.142978	0.636875	0.009884	0.102299	0.107964	[AMR] Arabian II
S40788	0.570509	0.078121	0.011806	0.09024	0.249324	[EUR] Arabian I
S40789	0.045434	1e-05	0.19724	0.304622	0.452693	[AFR] African
S40790	0.99996	1e-05	1e-05	1e-05	1e-05	[EUR] Arabian I
S40791	0.306785	0.137384	1e-05	0.524571	0.03125	[SAS] Eurasian
S40792	0.556295	0.143366	1e-05	0.200197	0.100132	[EUR] Arabian I
S40793	0.50179	0.171334	1e-05	0.252007	0.074859	[EUR] Arabian I
S40794	0.554898	0.177369	1e-05	0.187116	0.080608	[EUR] Arabian I
S40795	0.560104	0.169399	1e-05	0.19419	0.076297	[EUR] Arabian I
S40796	0.521363	0.148176	1e-05	0.220332	0.110119	[EUR] Arabian I
S40797	0.563577	0.143934	1e-05	0.187421	0.105058	[EUR] Arabian I
S40798	0.492469	0.165833	1e-05	0.270058	0.07163	[EUR] Arabian I
S40799	0.536738	0.199509	1e-05	0.196369	0.067374	[EUR] Arabian I
S40800	0.570612	0.145186	1e-05	0.209092	0.075101	[EUR] Arabian I
S40801	0.548542	0.158914	1e-05	0.186735	0.105799	[EUR] Arabian I
S40802	0.559293	0.143033	1e-05	0.190812	0.106852	[EUR] Arabian I
S40803	0.351173	0.533726	1e-05	0.027926	0.087166	[AMR] Arabian II
S40804	0.58722	0.145471	1e-05	0.184301	0.082998	[EUR] Arabian I
S40805	0.555928	0.161634	1e-05	0.206672	0.075757	[EUR] Arabian I
S40806	0.516077	0.132731	1e-05	0.213303	0.137879	[EUR] Arabian I
S40807	0.552135	0.167395	1e-05	0.206793	0.073667	[EUR] Arabian I
S40808	0.554304	0.186938	1e-05	0.189041	0.069707	[EUR] Arabian I
S40809	0.54276	0.181629	1e-05	0.203518	0.072083	[EUR] Arabian I
S40810	0.530078	0.149135	1e-05	0.216528	0.10425	[EUR] Arabian I
S40811	0.903355	1e-05	0.026762	0.037626	0.032247	[EUR] Arabian I
S40812	0.316599	0.164068	0.016463	0.425679	0.077191	[SAS] Eurasian
S40813	0.985199	1e-05	0.014771	1e-05	1e-05	[EUR] Arabian I
S40814	0.908275	1e-05	0.034399	1e-05	0.057306	[EUR] Arabian I
S40815	0.898721	1e-05	0.026994	1e-05	0.074266	[EUR] Arabian I
S40816	0.74465	0.100549	0.018152	0.017838	0.118811	[EUR] Arabian I
S40817	0.889925	1e-05	0.029106	1e-05	0.080949	[EUR] Arabian I
S40818	0.371709	0.102349	1e-05	0.508441	0.017491	[SAS] Eurasian
S40819	0.374271	0.089317	1e-05	0.52442	0.011982	[SAS] Eurasian
S40820	0.396725	0.089923	1e-05	0.483608	0.029734	[SAS] Eurasian
S40821	0.384087	0.075226	1e-05	0.527063	0.013614	[SAS] Eurasian
S40822	0.98022	1e-05	0.015629	0.004131	1e-05	[EUR] Arabian I
S40823	0.814924	0.110379	0.026465	1e-05	0.048222	[EUR] Arabian I
S40824	0.431236	0.351107	1e-05	0.106315	0.111333	[EUR] Arabian I
S40825	0.09472	0.099329	0.002837	0.803103	1e-05	[SAS] Eurasian
S40826	1e-05	0.99996	1e-05	1e-05	1e-05	[AMR] Arabian II
S40827	0.095519	0.033751	1e-05	0.87071	1e-05	[SAS] Eurasian
S40828	0.250003	0.156538	1e-05	0.593438	1e-05	[SAS] Eurasian
S40829	1e-05	0.99996	1e-05	1e-05	1e-05	[AMR] Arabian II
S40830	0.54486	0.13337	0.004769	0.237468	0.079533	[EUR] Arabian I
S40831	0.99996	1e-05	1e-05	1e-05	1e-05	[EUR] Arabian I
S40832	0.587658	0.054715	0.007047	0.050197	0.300383	[EUR] Arabian I
S40833	0.059104	0.741446	1e-05	0.152107	0.047334	[AMR] Arabian II
S40834	0.124966	0.083442	1e-05	0.791571	1e-05	[SAS] Eurasian
S40835	0.089863	0.757286	1e-05	0.102024	0.050816	[AMR] Arabian II
S40836	0.520296	0.179737	0.004559	0.152538	0.14287	[EUR] Arabian I
S40837	0.249983	0.126811	1e-05	0.59365	0.029546	[SAS] Eurasian
S40838	0.382109	0.187203	1e-05	0.361495	0.069183	[EUR] Arabian I
S40839	0.151318	0.055478	1e-05	0.793184	1e-05	[SAS] Eurasian
S40840	0.463878	0.106406	1e-05	0.317022	0.112684	[EUR] Arabian I
S40841	0.096142	0.560525	1e-05	0.212202	0.131122	[AMR] Arabian II
S40842	0.125658	0.108733	1e-05	0.719053	0.046546	[SAS] Eurasian
S40843	0.579448	0.062011	0.069494	0.234925	0.054121	[EUR] Arabian I
S40844	0.999958	1e-05	1.2e-05	1e-05	1e-05	[EUR] Arabian I
S40845	0.567841	0.17822	1e-05	0.191183	0.062746	[EUR] Arabian I
S40846	0.565378	0.161309	1e-05	0.197953	0.07535	[EUR] Arabian I
S40847	0.618412	0.176722	1e-05	0.204846	1e-05	[EUR] Arabian I
S40848	0.755591	0.144074	1e-05	0.100315	1e-05	[EUR] Arabian I
S40849	0.756195	0.15292	1e-05	0.090865	1e-05	[EUR] Arabian I
S40850	0.090115	0.013291	0.123743	0.429313	0.343537	[SAS] Eurasian
S40851	0.76661	0.133795	1e-05	0.099575	1e-05	[EUR] Arabian I
S40852	0.87627	0.011929	0.031149	1e-05	0.080642	[EUR] Arabian I
S40853	0.828258	0.020809	0.040661	0.004722	0.10555	[EUR] Arabian I
S40854	0.899307	1e-05	0.041497	1e-05	0.059175	[EUR] Arabian I
S40855	0.125774	0.497347	0.028823	0.314426	0.033631	[AMR] Arabian II
S40856	0.179459	0.094734	0.001319	0.724478	1e-05	[SAS] Eurasian
S40857	0.535069	0.239293	1e-05	0.201568	0.02406	[EUR] Arabian I
S40858	0.99996	1e-05	1e-05	1e-05	1e-05	[EUR] Arabian I
S40859	0.99996	1e-05	1e-05	1e-05	1e-05	[EUR] Arabian I
S40860	0.727643	0.033334	0.0215	1e-05	0.217513	[EUR] Arabian I
S40861	0.545842	0.249652	1e-05	0.18987	0.014626	[EUR] Arabian I
S40862	0.556258	0.225219	1e-05	0.182995	0.035518	[EUR] Arabian I
S40863	0.557722	0.149607	1e-05	0.231263	0.061398	[EUR] Arabian I
S40864	0.53506	0.160547	1e-05	0.236077	0.068306	[EUR] Arabian I
S40865	0.99996	1e-05	1e-05	1e-05	1e-05	[EUR] Arabian I
S40866	0.92805	0.032482	0.007535	1e-05	0.031923	[EUR] Arabian I
S40867	0.99996	1e-05	1e-05	1e-05	1e-05	[EUR] Arabian I
S40868	0.197852	0.024801	0.101865	0.606122	0.069361	[SAS] Eurasian
S40869	0.758138	0.111954	0.001518	0.072611	0.055779	[EUR] Arabian I
S40870	0.276673	0.110617	1e-05	0.601825	0.010875	[SAS] Eurasian
S40871	0.272653	0.064978	0.020591	0.163633	0.478145	[AFR] African
S40872	0.487013	0.46855	1e-05	0.044417	1e-05	[EUR] Arabian I
S40873	0.304421	0.111427	1e-05	0.450835	0.133306	[SAS] Eurasian
S40874	0.35286	0.101201	1e-05	0.545919	1e-05	[SAS] Eurasian
S40875	0.384165	0.078335	0.072148	0.297812	0.16754	[EUR] Arabian I
S40876	0.243568	0.149665	1e-05	0.562737	0.044021	[SAS] Eurasian
S40877	0.591468	0.152074	0.001886	0.137164	0.117408	[EUR] Arabian I
S40878	0.368745	0.22389	0.027371	0.303035	0.076959	[EUR] Arabian I
S40879	0.540599	0.250017	1e-05	0.128051	0.081323	[EUR] Arabian I
S40880	0.055066	0.038881	0.078905	0.657081	0.170066	[SAS] Eurasian
S40881	1e-05	0.99996	1e-05	1e-05	1e-05	[AMR] Arabian II
S40882	0.086623	0.575466	0.058833	0.275748	0.003329	[AMR] Arabian II
S40883	0.111665	0.698717	1e-05	0.103794	0.085814	[AMR] Arabian II
S40884	0.244568	0.064438	0.018996	0.082801	0.589197	[AFR] African
S40885	0.511299	0.190342	0.000205	0.220949	0.077206	[EUR] Arabian I
S40886	0.350176	0.169063	0.037709	0.324422	0.11863	[EUR] Arabian I
S40887	0.225944	0.048764	0.02698	0.043744	0.654569	[AFR] African
S40888	0.096489	0.48421	0.087211	0.326362	0.005727	[AMR] Arabian II
S40889	0.748656	0.091304	0.019263	0.053728	0.087049	[EUR] Arabian I
S40890	1e-05	1e-05	0.078896	0.398698	0.522386	[AFR] African
S40891	0.71489	0.138471	1e-05	0.146619	1e-05	[EUR] Arabian I
S40892	0.264114	0.144002	1e-05	0.591864	1e-05	[SAS] Eurasian
S40893	0.71297	0.089432	0.006358	0.05365	0.137591	[EUR] Arabian I
S40894	0.394714	0.086437	1e-05	0.443582	0.075257	[SAS] Eurasian
S40895	0.984586	1e-05	1e-05	1e-05	0.015384	[EUR] Arabian I
S40896	0.182292	0.273337	1e-05	0.523279	0.021083	[SAS] Eurasian
S40897	0.257195	0.040119	1e-05	0.631477	0.071198	[SAS] Eurasian
S40898	0.159956	0.114029	0.111379	0.521686	0.09295	[SAS] Eurasian
S40899	0.432416	0.133221	1e-05	0.403059	0.031294	[EUR] Arabian I
S40900	0.521411	0.19257	1e-05	0.276553	0.009456	[EUR] Arabian I
S40901	0.135004	0.128588	0.111	0.519837	0.105572	[SAS] Eurasian
S40902	0.389954	0.07427	0.013572	0.464985	0.057218	[SAS] Eurasian
S40903	0.174403	0.712292	1e-05	0.05832	0.054975	[AMR] Arabian II
S40904	0.431601	0.14464	0.005819	0.300346	0.117593	[EUR] Arabian I
S40905	0.943437	0.018413	0.007524	1e-05	0.030615	[EUR] Arabian I
S40906	0.953273	0.007674	0.013101	1e-05	0.025942	[EUR] Arabian I
S40907	0.445341	0.009742	0.107772	0.394573	0.042573	[EUR] Arabian I
S40908	0.943668	0.008187	0.012271	1e-05	0.035864	[EUR] Arabian I
S40909	0.285229	0.132702	1e-05	0.582049	1e-05	[SAS] Eurasian
S40910	0.618128	0.116563	0.0044	0.153625	0.107283	[EUR] Arabian I
S40911	0.548813	0.156046	1e-05	0.22812	0.067011	[EUR] Arabian I
S40912	0.902043	0.050045	0.009427	1e-05	0.038475	[EUR] Arabian I
S40913	0.456897	0.021155	0.110902	0.335749	0.075297	[EUR] Arabian I
S40914	0.125892	0.071619	1e-05	0.800841	0.001637	[SAS] Eurasian
S40915	0.115206	0.031624	0.04985	0.666073	0.137246	[SAS] Eurasian
S40916	0.81248	0.093793	0.031929	0.006766	0.055033	[EUR] Arabian I
S40917	0.58157	0.05196	0.025793	0.1132	0.227478	[EUR] Arabian I
S40918	0.831483	0.078717	0.035191	1e-05	0.054598	[EUR] Arabian I
S40919	0.528945	0.056852	0.037467	0.12706	0.249676	[EUR] Arabian I
S40920	0.61919	0.074281	0.034281	0.088512	0.183735	[EUR] Arabian I
S40921	0.486768	1e-05	0.026778	0.069798	0.416646	[EUR] Arabian I
S40922	0.473987	0.078224	0.008864	0.179208	0.259717	[EUR] Arabian I
S40923	0.590791	0.023903	0.037195	0.014646	0.333466	[EUR] Arabian I
S40924	0.516072	0.063874	0.011471	0.214677	0.193905	[EUR] Arabian I
S40925	0.517002	0.237837	1e-05	0.205806	0.039346	[EUR] Arabian I
S40926	0.609892	0.02971	0.039877	0.002501	0.31802	[EUR] Arabian I
S40927	0.575149	0.204484	1e-05	0.201213	0.019144	[EUR] Arabian I
S40928	0.553842	0.011593	0.025157	0.064964	0.344443	[EUR] Arabian I
S40929	0.461428	0.063441	0.01019	0.161977	0.302964	[EUR] Arabian I
S40930	0.377005	0.124444	1e-05	0.126439	0.372101	[EUR] Arabian I
S40931	0.471565	0.075513	0.016374	0.16125	0.275298	[EUR] Arabian I
S40932	0.572627	0.032585	0.022216	0.043401	0.32917	[EUR] Arabian I
S40933	0.534528	0.033141	0.012025	0.074383	0.345922	[EUR] Arabian I
S40934	0.384702	0.1428	1e-05	0.124388	0.348099	[EUR] Arabian I
S40935	0.414879	0.109718	0.00138	0.13744	0.336584	[EUR] Arabian I
S40936	0.456069	0.08767	0.031261	0.183164	0.241836	[EUR] Arabian I
S40937	0.99996	1e-05	1e-05	1e-05	1e-05	[EUR] Arabian I
S40938	0.99996	1e-05	1e-05	1e-05	1e-05	[EUR] Arabian I
S40939	0.989094	1e-05	0.010876	1e-05	1e-05	[EUR] Arabian I
S40940	0.261912	1e-05	0.184756	0.553312	1e-05	[SAS] Eurasian
S40941	0.677852	1e-05	0.05881	0.225165	0.038162	[EUR] Arabian I
S40942	0.544798	0.242975	1e-05	0.165404	0.046813	[EUR] Arabian I
S40943	0.961696	1e-05	0.038274	1e-05	1e-05	[EUR] Arabian I
S40944	0.981247	1e-05	0.018723	1e-05	1e-05	[EUR] Arabian I
S40945	0.992147	1e-05	0.007823	1e-05	1e-05	[EUR] Arabian I
S40946	0.571957	0.025923	0.049407	0.092633	0.26008	[EUR] Arabian I
S40947	0.762687	1e-05	0.0996	0.131635	0.006068	[EUR] Arabian I
S40948	0.995215	1e-05	0.004755	1e-05	1e-05	[EUR] Arabian I
S40949	0.930648	0.001528	0.017807	0.013995	0.036021	[EUR] Arabian I
S40950	0.99996	1e-05	1e-05	1e-05	1e-05	[EUR] Arabian I
S40951	0.666792	0.040289	0.057404	0.170859	0.064656	[EUR] Arabian I
S40952	0.11895	0.570822	1e-05	0.209927	0.100291	[AMR] Arabian II
S40953	0.99996	1e-05	1e-05	1e-05	1e-05	[EUR] Arabian I
S40954	0.99996	1e-05	1e-05	1e-05	1e-05	[EUR] Arabian I
S40955	0.262751	0.112433	1e-05	0.619695	0.005112	[SAS] Eurasian
S40956	1e-05	1e-05	0.20481	0.79516	1e-05	[SAS] Eurasian
S40957	0.390695	0.100075	0.003108	0.468215	0.037907	[SAS] Eurasian
S40958	0.483271	0.057173	0.056108	0.350436	0.053012	[EUR] Arabian I
S40959	0.012209	0.006597	0.132422	0.428334	0.420439	[SAS] Eurasian
S40960	0.585675	0.04243	0.21087	0.119438	0.041587	[EUR] Arabian I
S40961	0.037698	0.069806	0.018225	0.113927	0.760344	[AFR] African
S40962	0.458741	0.129501	1e-05	0.336854	0.074894	[EUR] Arabian I
S40963	0.99996	1e-05	1e-05	1e-05	1e-05	[EUR] Arabian I
S40964	0.875547	0.064102	0.000923	0.056897	0.002531	[EUR] Arabian I
S40965	0.114284	0.067092	1e-05	0.331395	0.487219	[AFR] African
S40966	0.204973	0.524174	0.005586	0.171338	0.093929	[AMR] Arabian II
S40967	0.347111	0.115751	1e-05	0.472636	0.064492	[SAS] Eurasian
S40968	0.122683	0.169777	0.05137	0.203746	0.452424	[AFR] African
S40969	0.777696	0.132496	1e-05	0.089787	1e-05	[EUR] Arabian I
S40970	0.545548	0.132314	1e-05	0.163396	0.158731	[EUR] Arabian I
S40971	0.255356	0.099541	1e-05	0.160818	0.484276	[AFR] African
S40972	0.208998	0.276668	0.006179	0.304648	0.203507	[SAS] Eurasian
S40973	0.305773	0.092921	1e-05	0.601287	1e-05	[SAS] Eurasian
S40974	0.99996	1e-05	1e-05	1e-05	1e-05	[EUR] Arabian I
S40975	0.253394	0.475715	1e-05	0.222282	0.048599	[AMR] Arabian II
S40976	0.289941	0.117271	1e-05	0.592768	1e-05	[SAS] Eurasian
S40977	0.903869	0.065514	0.011577	1e-05	0.01903	[EUR] Arabian I
S40978	0.582863	0.183817	1e-05	0.227199	0.006111	[EUR] Arabian I
S40979	0.269464	0.113661	1e-05	0.594566	0.022299	[SAS] Eurasian
S40980	1e-05	0.99996	1e-05	1e-05	1e-05	[AMR] Arabian II
S40981	0.105149	0.043371	0.019257	0.443842	0.388382	[SAS] Eurasian
S40982	0.507813	0.066242	1e-05	0.377837	0.048099	[EUR] Arabian I
S40983	0.339447	0.059687	0.029471	0.080906	0.490489	[AFR] African
S40984	0.307315	0.107035	0.011329	0.473258	0.101064	[SAS] Eurasian
S40985	0.512067	0.13505	0.001304	0.177461	0.174118	[EUR] Arabian I
S40986	0.764887	0.069408	0.028571	0.038709	0.098425	[EUR] Arabian I
S40987	0.356845	0.309139	1e-05	0.333996	1e-05	[EUR] Arabian I
S40988	0.651802	0.107923	0.00815	0.116283	0.115842	[EUR] Arabian I
S40989	0.449307	0.120326	1e-05	0.153791	0.276566	[EUR] Arabian I
S40990	0.149247	0.07302	1e-05	0.728042	0.049681	[SAS] Eurasian
S40991	0.278727	0.064446	1e-05	0.505528	0.151288	[SAS] Eurasian
S40992	0.678935	0.016119	0.04086	0.196762	0.067324	[EUR] Arabian I
S40993	0.275328	0.519263	1e-05	0.056986	0.148413	[AMR] Arabian II
S40994	0.535982	0.103376	0.016278	0.337361	0.007002	[EUR] Arabian I
S40995	0.756649	0.24117	0.002161	1e-05	1e-05	[EUR] Arabian I
S40996	0.648892	0.103101	0.014385	0.069831	0.163791	[EUR] Arabian I
S40997	0.401199	0.121161	1e-05	0.316857	0.160773	[EUR] Arabian I
S40998	0.154817	0.046844	1e-05	0.798318	1e-05	[SAS] Eurasian
S40999	0.081919	0.083362	0.007089	0.590186	0.237445	[SAS] Eurasian
S41000	0.036646	0.039032	0.096301	0.756578	0.071443	[SAS] Eurasian
S41001	0.918303	0.060836	1e-05	1e-05	0.020841	[EUR] Arabian I
S41002	0.696499	0.050442	0.053288	0.022668	0.177103	[EUR] Arabian I
S41003	0.13949	0.310097	0.04017	0.428269	0.081973	[SAS] Eurasian
S41004	0.781565	1e-05	0.002629	0.215785	1e-05	[EUR] Arabian I
S41005	0.262614	0.032211	0.173785	0.446136	0.085255	[SAS] Eurasian
S41006	0.373325	0.31018	1e-05	0.215676	0.100809	[EUR] Arabian I
S41007	0.115502	0.031609	0.000434	0.175905	0.67655	[AFR] African
S41008	0.250707	0.109784	1e-05	0.629442	0.010057	[SAS] Eurasian
S41009	0.234393	0.658528	1e-05	0.060936	0.046133	[AMR] Arabian II
S41010	0.338286	0.055873	0.007754	0.41188	0.186207	[SAS] Eurasian
S41011	0.476339	0.150763	1e-05	0.117472	0.255416	[EUR] Arabian I
S41012	0.230381	0.151408	0.013042	0.56256	0.042609	[SAS] Eurasian
S41013	0.857481	0.050374	0.010534	1e-05	0.081602	[EUR] Arabian I
S41014	0.894846	0.026085	1e-05	0.067458	0.011601	[EUR] Arabian I
S41015	0.99996	1e-05	1e-05	1e-05	1e-05	[EUR] Arabian I
S41016	0.463167	0.08492	0.006294	0.411128	0.034491	[EUR] Arabian I
S41017	1e-05	0.99996	1e-05	1e-05	1e-05	[AMR] Arabian II
S41018	0.495027	0.281542	1e-05	0.19286	0.030561	[EUR] Arabian I
S41019	0.576707	0.026573	0.092016	0.243855	0.060849	[EUR] Arabian I
S41020	0.326659	0.141881	1e-05	0.452794	0.078655	[SAS] Eurasian
S41021	0.360752	0.130265	1e-05	0.504349	0.004624	[SAS] Eurasian
S41022	0.43002	0.108543	0.05171	0.292415	0.117312	[EUR] Arabian I
S41023	0.856663	0.053228	0.019149	0.0031	0.06786	[EUR] Arabian I
S41024	1e-05	0.482447	0.084136	0.430635	0.002772	[AMR] Arabian II
S41025	1e-05	0.99996	1e-05	1e-05	1e-05	[AMR] Arabian II
S41026	0.288284	0.172328	1e-05	0.523509	0.015869	[SAS] Eurasian
S41027	1e-05	1e-05	0.223775	0.776195	1e-05	[SAS] Eurasian
S41028	0.464621	0.105314	1e-05	0.421022	0.009033	[EUR] Arabian I
S41029	0.358639	0.054003	0.053062	0.031279	0.503017	[AFR] African
S41030	0.801374	1e-05	0.083603	0.108662	0.006351	[EUR] Arabian I
S41031	0.99996	1e-05	1e-05	1e-05	1e-05	[EUR] Arabian I
S41032	0.969748	1e-05	0.009128	1e-05	0.021104	[EUR] Arabian I
S41033	0.288137	0.172351	1e-05	0.523443	0.016059	[SAS] Eurasian
S41034	0.99996	1e-05	1e-05	1e-05	1e-05	[EUR] Arabian I
S41035	0.263306	0.158614	1e-05	0.548876	0.029194	[SAS] Eurasian
S41036	0.508804	0.244009	0.012707	0.083438	0.151041	[EUR] Arabian I
S41037	0.225686	0.139396	1e-05	0.603772	0.031136	[SAS] Eurasian
S41038	0.574589	0.18013	1e-05	0.216294	0.028976	[EUR] Arabian I
S41039	0.613744	0.163487	1e-05	0.222129	0.00063	[EUR] Arabian I
S41040	0.653573	0.17883	1e-05	0.167577	1e-05	[EUR] Arabian I
S41041	0.224944	0.061888	1e-05	0.36655	0.346609	[SAS] Eurasian
S41042	0.712499	0.116221	0.007905	0.163365	1e-05	[EUR] Arabian I
S41043	0.545783	0.237533	1e-05	0.213964	0.00271	[EUR] Arabian I
S41044	0.123333	0.676995	1e-05	0.135926	0.063737	[AMR] Arabian II
S41045	0.99996	1e-05	1e-05	1e-05	1e-05	[EUR] Arabian I
S41046	0.27445	0.061572	0.097077	0.541636	0.025265	[SAS] Eurasian
S41047	0.666817	0.082092	0.027724	0.0436	0.179766	[EUR] Arabian I
S41048	0.735644	0.128664	1e-05	0.135672	1e-05	[EUR] Arabian I
S41049	0.246175	0.070759	1e-05	0.552832	0.130225	[SAS] Eurasian
S41050	0.252524	0.217037	1e-05	0.38001	0.150419	[SAS] Eurasian
S41051	0.532175	0.120378	1e-05	0.25509	0.092347	[EUR] Arabian I
S41052	0.087485	0.054203	1e-05	0.858291	1e-05	[SAS] Eurasian
S41053	0.775597	0.137979	1e-05	0.079415	0.006998	[EUR] Arabian I
S41054	0.58278	0.249991	1e-05	0.16721	1e-05	[EUR] Arabian I
S41055	0.558445	0.180182	1e-05	0.230644	0.030719	[EUR] Arabian I
S41056	0.820963	0.034526	1e-05	0.111183	0.033318	[EUR] Arabian I
S41057	0.555706	0.290984	1e-05	0.153289	1e-05	[EUR] Arabian I
S41058	0.283497	0.141374	0.010186	0.149509	0.415434	[AFR] African
S41059	0.384368	0.615602	1e-05	1e-05	1e-05	[AMR] Arabian II
S41060	0.864324	0.094608	1e-05	0.041048	1e-05	[EUR] Arabian I
S41061	0.434345	0.023242	0.136835	0.400631	0.004946	[EUR] Arabian I
S41062	0.495775	0.161949	0.02048	0.258568	0.063228	[EUR] Arabian I
S41063	0.727194	0.071728	0.002435	0.094559	0.104084	[EUR] Arabian I
S41064	0.99996	1e-05	1e-05	1e-05	1e-05	[EUR] Arabian I
S41065	0.288831	0.112398	0.006349	0.518611	0.073812	[SAS] Eurasian
S41066	0.64022	0.077734	1e-05	0.200033	0.082003	[EUR] Arabian I
S41067	0.737599	0.133395	1e-05	0.112731	0.016265	[EUR] Arabian I
S41068	0.850846	0.056854	0.007644	0.074188	0.010468	[EUR] Arabian I
S41069	0.54045	0.008906	0.069008	0.353258	0.028377	[EUR] Arabian I
S41070	0.896553	0.020754	1e-05	0.037902	0.04478	[EUR] Arabian I
S41071	0.792263	0.126779	1e-05	0.080938	1e-05	[EUR] Arabian I
S41072	0.647597	0.121766	1e-05	0.18795	0.042676	[EUR] Arabian I
S41073	0.983373	0.003745	0.012862	1e-05	1e-05	[EUR] Arabian I
S41074	0.99996	1e-05	1e-05	1e-05	1e-05	[EUR] Arabian I
S41075	0.553619	0.195133	1e-05	0.251228	1e-05	[EUR] Arabian I
S41076	0.740276	0.077144	0.01189	0.112137	0.058552	[EUR] Arabian I
S41077	0.689819	0.155396	1e-05	0.131937	0.022838	[EUR] Arabian I
S41078	0.684013	0.043152	0.013343	0.226411	0.033081	[EUR] Arabian I
S41079	0.83789	0.059568	0.011244	0.079933	0.011364	[EUR] Arabian I
S41080	0.734387	0.100336	0.007856	0.097366	0.060054	[EUR] Arabian I
S41081	0.119111	0.103655	1e-05	0.777214	1e-05	[SAS] Eurasian
S41082	0.583415	0.210702	1e-05	0.192648	0.013225	[EUR] Arabian I
S41083	0.928112	1e-05	1e-05	0.071858	1e-05	[EUR] Arabian I
S41084	0.474189	0.081479	1e-05	0.444312	1e-05	[EUR] Arabian I
S41085	0.560877	0.349091	1e-05	0.089684	0.000339	[EUR] Arabian I
S41086	0.496687	0.152509	0.026569	0.125162	0.199073	[EUR] Arabian I
S41087	0.327982	0.098362	0.014584	0.135106	0.423966	[AFR] African
S41088	0.58256	0.052198	0.218181	1e-05	0.147051	[EUR] Arabian I
S41089	0.590464	0.050425	0.154292	0.185931	0.018888	[EUR] Arabian I
S41090	0.688208	0.07968	0.010818	0.137616	0.083677	[EUR] Arabian I
S41091	0.838096	0.028098	0.002526	0.031574	0.099707	[EUR] Arabian I
S41092	0.99996	1e-05	1e-05	1e-05	1e-05	[EUR] Arabian I
S41093	0.448097	0.070578	0.2956	0.108008	0.077716	[EUR] Arabian I
S41094	0.263701	0.07753	0.022542	0.153181	0.483046	[AFR] African
S41095	0.898814	0.067222	1e-05	0.033944	1e-05	[EUR] Arabian I
S41096	0.273284	0.10442	0.020002	0.084752	0.517542	[AFR] African
S41097	0.071263	0.048683	0.481523	0.09539	0.303142	[EAS] East Asian
S41098	0.181229	0.147451	1e-05	0.588801	0.082509	[SAS] Eurasian
S41099	0.201689	0.146915	0.015316	0.586237	0.049843	[SAS] Eurasian
S41100	0.230692	0.120789	0.023015	0.58707	0.038434	[SAS] Eurasian
S41101	0.153008	0.064307	1e-05	0.775196	0.007479	[SAS] Eurasian
S41102	1e-05	0.99996	1e-05	1e-05	1e-05	[AMR] Arabian II
S41103	0.223675	0.418055	1e-05	0.315849	0.042411	[AMR] Arabian II
S41104	0.128404	0.123764	0.145475	0.564116	0.038241	[SAS] Eurasian
S41105	0.668123	0.08227	0.03488	0.070083	0.144644	[EUR] Arabian I
S41106	0.755221	0.075342	0.017639	0.055988	0.09581	[EUR] Arabian I
S41107	0.406202	0.123854	1e-05	0.365871	0.104062	[EUR] Arabian I
S41108	0.410104	0.129591	1e-05	0.311731	0.148564	[EUR] Arabian I
S41109	0.637524	0.139278	1e-05	0.205056	0.018133	[EUR] Arabian I
S41110	0.856372	0.020825	0.046883	1e-05	0.07591	[EUR] Arabian I
S41111	0.17166	0.63968	0.004427	0.156204	0.028029	[AMR] Arabian II
S41112	0.15761	0.707647	0.005316	0.081734	0.047693	[AMR] Arabian II
S41113	0.285876	0.129814	1e-05	0.576984	0.007316	[SAS] Eurasian
S41114	0.404118	0.000839	0.121748	0.473285	1e-05	[SAS] Eurasian
S41115	0.594913	0.144818	1e-05	0.247482	0.012777	[EUR] Arabian I
S41116	0.837791	0.08756	0.008344	0.064164	0.002141	[EUR] Arabian I
S41117	0.121714	0.076332	0.051062	0.750882	1e-05	[SAS] Eurasian
S41118	0.222211	0.155779	0.084207	0.336069	0.201733	[SAS] Eurasian
S41119	0.128276	0.738841	1e-05	0.108686	0.024188	[AMR] Arabian II
S41120	0.089525	0.806457	1e-05	0.103999	1e-05	[AMR] Arabian II
S41121	0.757977	0.068595	0.070223	0.044264	0.058942	[EUR] Arabian I
S41122	0.736674	0.041852	0.097598	0.076425	0.047451	[EUR] Arabian I
S41123	0.773723	0.097808	0.027831	0.040413	0.060225	[EUR] Arabian I
S41124	0.364421	0.122725	9.6e-05	0.494727	0.018031	[SAS] Eurasian
S41125	1e-05	0.99996	1e-05	1e-05	1e-05	[AMR] Arabian II
S41126	0.120723	0.077533	1e-05	0.801724	1e-05	[SAS] Eurasian
S41127	0.01658	0.068306	0.009909	0.061559	0.843646	[AFR] African
S41128	0.141513	0.044075	1e-05	0.814392	1e-05	[SAS] Eurasian
S41129	0.196747	0.0985	0.000204	0.429693	0.274856	[SAS] Eurasian
S41130	0.08515	0.282364	0.122572	0.460385	0.049528	[SAS] Eurasian
S41131	0.839839	0.065878	0.012381	0.013622	0.068281	[EUR] Arabian I
S41132	0.743453	0.108364	0.012705	0.031955	0.103524	[EUR] Arabian I
S41133	0.76037	0.117119	0.025854	0.015569	0.081088	[EUR] Arabian I
S41134	0.223183	0.101426	1e-05	0.63411	0.04127	[SAS] Eurasian
S41135	0.450224	0.123657	0.012887	0.237832	0.175401	[EUR] Arabian I
S41136	0.797313	0.04544	0.01812	0.052629	0.086498	[EUR] Arabian I
S41137	0.048825	0.038967	0.02392	0.113682	0.774605	[AFR] African
S41138	0.442106	0.094486	0.010896	0.2824	0.170112	[EUR] Arabian I
S41139	0.030021	0.042501	0.01279	0.158336	0.756352	[AFR] African
S41140	0.99996	1e-05	1e-05	1e-05	1e-05	[EUR] Arabian I
S41141	0.782328	0.091519	0.020409	0.021413	0.084332	[EUR] Arabian I
S41142	0.756285	0.113339	0.019544	0.020392	0.090439	[EUR] Arabian I
S41143	0.385617	0.033181	0.031594	1e-05	0.549598	[AFR] African
S41144	0.455211	0.164952	1e-05	0.361991	0.017836	[EUR] Arabian I
S41145	0.408898	0.125068	1e-05	0.445122	0.020903	[SAS] Eurasian
S41146	1e-05	0.99996	1e-05	1e-05	1e-05	[AMR] Arabian II
S41147	0.583322	0.034498	0.31805	0.023927	0.040203	[EUR] Arabian I
S41148	0.33754	0.248782	0.022871	0.33197	0.058836	[EUR] Arabian I
S41149	0.24489	0.038025	0.03079	0.091308	0.594987	[AFR] African
S41150	0.17906	0.037886	0.220884	0.536491	0.025678	[SAS] Eurasian
S41151	0.410949	0.100906	1e-05	0.455129	0.033007	[SAS] Eurasian
S41152	0.426281	0.122199	1e-05	0.436908	0.014602	[SAS] Eurasian
S41153	0.835542	0.03937	0.033659	1e-05	0.091419	[EUR] Arabian I
S41154	0.99996	1e-05	1e-05	1e-05	1e-05	[EUR] Arabian I
S41155	0.180446	0.100457	0.012888	0.389763	0.316446	[SAS] Eurasian
S41156	0.578565	0.094894	1e-05	0.185436	0.141096	[EUR] Arabian I
S41157	0.99996	1e-05	1e-05	1e-05	1e-05	[EUR] Arabian I
S41158	0.731319	0.117113	0.029714	0.034936	0.086919	[EUR] Arabian I
S41159	0.661753	0.094457	0.053044	0.12852	0.062225	[EUR] Arabian I
S41160	0.99996	1e-05	1e-05	1e-05	1e-05	[EUR] Arabian I
S41161	0.999564	1e-05	0.000406	1e-05	1e-05	[EUR] Arabian I
S41162	0.658087	0.02321	0.094362	0.196251	0.02809	[EUR] Arabian I
S41163	0.75514	0.086057	0.023893	0.057128	0.077782	[EUR] Arabian I
S41164	0.879221	0.030429	1e-05	0.086795	0.003545	[EUR] Arabian I
S41165	0.51552	0.240632	1e-05	0.231615	0.012223	[EUR] Arabian I
S41166	0.486776	0.062476	0.259792	0.108565	0.082391	[EUR] Arabian I
S41167	0.368658	0.121696	1e-05	0.443871	0.065765	[SAS] Eurasian
S41168	0.275646	0.30566	0.012347	0.301596	0.104751	[AMR] Arabian II
S41169	0.397314	0.166412	0.014217	0.351523	0.070533	[EUR] Arabian I
S41170	0.291039	0.135968	1e-05	0.549786	0.023197	[SAS] Eurasian
S41171	0.550851	0.151119	1e-05	0.18457	0.113451	[EUR] Arabian I
S41172	0.140299	0.057899	1e-05	0.798579	0.003213	[SAS] Eurasian
S41173	0.814777	0.097482	0.020695	0.009435	0.057611	[EUR] Arabian I
S41174	0.254056	1e-05	0.11035	0.411755	0.223829	[SAS] Eurasian
S41175	0.738553	0.114869	0.021149	0.003758	0.121671	[EUR] Arabian I
S41176	0.99996	1e-05	1e-05	1e-05	1e-05	[EUR] Arabian I
S41177	0.590696	0.00612	0.002252	1e-05	0.400922	[EUR] Arabian I
S41178	0.45304	0.088808	0.01406	0.352071	0.092021	[EUR] Arabian I
S41179	0.633071	0.072752	0.015578	0.135858	0.142741	[EUR] Arabian I
S41180	0.403982	0.131397	0.012751	0.123953	0.327917	[EUR] Arabian I
S41181	0.302603	0.166117	1e-05	0.528624	0.002647	[SAS] Eurasian
S41182	0.562144	0.088111	0.033221	0.089517	0.227007	[EUR] Arabian I
S41183	0.049597	0.028982	0.011242	0.039655	0.870524	[AFR] African
S41184	0.023899	1e-05	0.113555	0.38729	0.475246	[AFR] African
S41185	0.965937	1e-05	0.034033	1e-05	1e-05	[EUR] Arabian I
S41186	0.03743	0.526022	0.062405	0.333649	0.040493	[AMR] Arabian II
S41187	0.883867	0.039006	0.025453	0.01892	0.032754	[EUR] Arabian I
S41188	0.879167	0.015598	0.011532	0.026832	0.066871	[EUR] Arabian I
S41189	0.898296	0.094345	1e-05	1e-05	0.007339	[EUR] Arabian I
S41190	0.99996	1e-05	1e-05	1e-05	1e-05	[EUR] Arabian I
S41191	0.99996	1e-05	1e-05	1e-05	1e-05	[EUR] Arabian I
S41192	0.642273	0.100709	1e-05	0.167512	0.089496	[EUR] Arabian I
S41193	0.662229	0.159241	1e-05	0.167452	0.011069	[EUR] Arabian I
S41194	0.984332	1e-05	0.01379	1e-05	0.001857	[EUR] Arabian I
S41195	0.701499	0.150898	1e-05	0.143283	0.00431	[EUR] Arabian I
S41196	0.283639	0.080354	0.009392	0.117476	0.50914	[AFR] African
S41197	0.201333	0.751868	1e-05	0.002744	0.044045	[AMR] Arabian II
S41198	0.999706	0.000264	1e-05	1e-05	1e-05	[EUR] Arabian I
S41199	0.992193	0.000942	0.006844	1e-05	1e-05	[EUR] Arabian I
S41200	0.38584	0.082343	0.031741	0.234657	0.265419	[EUR] Arabian I
S41201	0.599002	0.195991	0.007772	0.154775	0.04246	[EUR] Arabian I
S41202	0.754302	0.203078	1e-05	0.020928	0.021682	[EUR] Arabian I
S41203	0.26772	0.062007	1e-05	0.078436	0.591828	[AFR] African
S41204	0.563808	0.040829	0.075073	0.276445	0.043845	[EUR] Arabian I
S41205	0.601689	0.04387	0.072861	0.223754	0.057826	[EUR] Arabian I
S41206	0.629221	0.05848	0.061222	0.186016	0.065062	[EUR] Arabian I
S41207	0.055419	1e-05	0.014363	0.065766	0.864442	[AFR] African
S41208	0.147704	0.091514	1e-05	0.59568	0.165091	[SAS] Eurasian
S41209	0.115893	0.106251	1e-05	0.638314	0.139532	[SAS] Eurasian
S41210	0.99996	1e-05	1e-05	1e-05	1e-05	[EUR] Arabian I
S41211	0.362497	0.079281	0.012876	0.480109	0.065236	[SAS] Eurasian
S41212	0.283902	0.080212	0.085289	0.543737	0.00686	[SAS] Eurasian
S41213	0.200404	0.209244	0.083526	0.473156	0.03367	[SAS] Eurasian
S41214	0.203516	0.254165	1e-05	0.519469	0.02284	[SAS] Eurasian
S41215	0.077352	0.05366	1e-05	0.868968	1e-05	[SAS] Eurasian
S41216	0.556185	0.197951	1e-05	0.219327	0.026527	[EUR] Arabian I
S41217	0.554039	0.188495	1e-05	0.230532	0.026924	[EUR] Arabian I
S41218	0.254412	0.325515	1e-05	0.234337	0.185725	[AMR] Arabian II
S41219	0.454044	0.125879	1e-05	0.385676	0.03439	[EUR] Arabian I
S41220	0.458248	0.140925	0.00704	0.270177	0.12361	[EUR] Arabian I
S41221	0.729459	0.168855	1e-05	0.101666	1e-05	[EUR] Arabian I
S41222	0.742585	0.174638	1e-05	0.082757	1e-05	[EUR] Arabian I
S41223	0.298981	0.024746	0.1273	0.509691	0.039282	[SAS] Eurasian
S41224	0.539879	0.139586	0.012764	0.238237	0.069534	[EUR] Arabian I
S41225	0.677318	0.153168	1e-05	0.166601	0.002903	[EUR] Arabian I
S41226	0.32979	0.623266	1e-05	0.043089	0.003845	[AMR] Arabian II
S41227	0.442039	0.094277	0.021151	0.26633	0.176203	[EUR] Arabian I
S41228	0.35222	0.126373	1e-05	0.246053	0.275344	[EUR] Arabian I
S41229	0.99996	1e-05	1e-05	1e-05	1e-05	[EUR] Arabian I
S41230	0.823738	0.029478	1e-05	0.057826	0.088948	[EUR] Arabian I
S41231	0.828184	0.09799	1e-05	0.073806	1e-05	[EUR] Arabian I
S41232	0.905826	0.062111	1e-05	0.025055	0.006997	[EUR] Arabian I
S41233	0.995093	1e-05	0.000823	1e-05	0.004064	[EUR] Arabian I
S41234	0.98418	1e-05	0.013336	1e-05	0.002464	[EUR] Arabian I
S41235	0.783057	0.111079	1e-05	0.105843	1e-05	[EUR] Arabian I
S41236	0.832236	0.06412	1e-05	0.025239	0.078395	[EUR] Arabian I
S41237	0.863722	0.049154	1e-05	0.029904	0.05721	[EUR] Arabian I
S41238	0.849493	0.060766	1e-05	0.023429	0.066302	[EUR] Arabian I
S41239	0.926449	0.049362	1e-05	0.024169	1e-05	[EUR] Arabian I
S41240	0.89815	0.054037	1e-05	0.047793	1e-05	[EUR] Arabian I
S41241	0.915416	0.038113	0.001413	0.045048	1e-05	[EUR] Arabian I
S41242	0.939993	0.024166	1e-05	0.034852	0.000978	[EUR] Arabian I
S41243	0.504774	0.151965	1e-05	0.232076	0.111175	[EUR] Arabian I
S41244	0.244135	0.085575	0.004763	0.180803	0.484723	[AFR] African
S41245	0.99996	1e-05	1e-05	1e-05	1e-05	[EUR] Arabian I
S41246	0.727945	0.05633	0.013409	0.050836	0.151479	[EUR] Arabian I
S41247	0.570582	0.181403	1e-05	0.236818	0.011187	[EUR] Arabian I
S41248	0.97057	1e-05	0.0294	1e-05	1e-05	[EUR] Arabian I
S41249	0.939583	0.022384	0.025269	1e-05	0.012755	[EUR] Arabian I
S41250	0.958576	0.007427	0.018222	1e-05	0.015765	[EUR] Arabian I
S41251	0.948838	1e-05	0.009693	0.019076	0.022383	[EUR] Arabian I
S41252	0.938492	0.009148	0.026834	0.009274	0.016251	[EUR] Arabian I
S41253	0.408493	0.056785	0.01343	0.19478	0.326513	[EUR] Arabian I
S41254	0.347519	0.054839	0.006845	0.232001	0.358796	[AFR] African
S41255	0.599197	0.213553	1e-05	0.181805	0.005434	[EUR] Arabian I
S41256	0.581945	0.229092	1e-05	0.188943	1e-05	[EUR] Arabian I
S41257	0.898211	0.08265	0.010476	1e-05	0.008654	[EUR] Arabian I
S41258	0.627744	0.177164	1e-05	0.164668	0.030415	[EUR] Arabian I
S41259	0.528221	0.161153	0.00478	0.127237	0.178609	[EUR] Arabian I
S41260	0.157894	0.022417	0.024937	0.101749	0.693003	[AFR] African
S41261	0.13786	0.168792	0.052345	0.536593	0.10441	[SAS] Eurasian
S41262	0.251766	0.299633	1e-05	0.320881	0.12771	[SAS] Eurasian
S41263	0.770802	0.117442	0.006513	0.023941	0.081303	[EUR] Arabian I
S41264	0.99996	1e-05	1e-05	1e-05	1e-05	[EUR] Arabian I
S41265	1e-05	0.99996	1e-05	1e-05	1e-05	[AMR] Arabian II
S41266	0.156871	0.17067	0.039558	0.533634	0.099267	[SAS] Eurasian
S41267	0.167984	0.048048	1e-05	0.13876	0.645199	[AFR] African
S41268	0.602652	0.223076	1e-05	0.174251	1e-05	[EUR] Arabian I
S41269	0.97373	1e-05	0.02624	1e-05	1e-05	[EUR] Arabian I
S41270	0.407651	0.157984	0.063801	0.34975	0.020815	[EUR] Arabian I
S41271	0.383943	0.153825	0.070933	0.378303	0.012996	[EUR] Arabian I
S41272	0.16499	0.05164	1e-05	0.78335	1e-05	[SAS] Eurasian
S41273	0.695544	0.149788	1e-05	0.127397	0.02726	[EUR] Arabian I
S41274	0.450162	1e-05	0.48143	0.068388	1e-05	[EAS] East Asian
S41275	0.328778	0.093968	0.053768	0.367763	0.155723	[SAS] Eurasian
S41276	0.349442	0.086878	0.04779	0.350339	0.165551	[SAS] Eurasian
S41277	0.971813	1e-05	0.016462	1e-05	0.011705	[EUR] Arabian I
S41278	0.707572	0.114768	0.031333	0.043863	0.102465	[EUR] Arabian I
S41279	0.748425	0.14577	0.006477	1e-05	0.099318	[EUR] Arabian I
S41280	0.719225	0.1318	0.019664	0.039357	0.089953	[EUR] Arabian I
S41281	0.141719	0.541029	1e-05	0.25317	0.064071	[AMR] Arabian II
S41282	0.909295	0.042995	0.008463	1e-05	0.039237	[EUR] Arabian I
S41283	0.360461	0.11508	0.002627	0.507118	0.014714	[SAS] Eurasian
S41284	0.99996	1e-05	1e-05	1e-05	1e-05	[EUR] Arabian I
S41285	0.212267	0.447974	1e-05	0.20106	0.138689	[AMR] Arabian II
S41286	0.16415	0.029213	0.121424	0.625422	0.059792	[SAS] Eurasian
S41287	0.99996	1e-05	1e-05	1e-05	1e-05	[EUR] Arabian I
S41288	0.535816	0.206031	1e-05	0.207743	0.0504	[EUR] Arabian I
S41289	0.606152	0.227003	1e-05	0.166825	1e-05	[EUR] Arabian I
S41290	0.87398	1e-05	0.011402	0.02818	0.086428	[EUR] Arabian I
S41291	0.165585	0.02927	0.008766	0.617908	0.178471	[SAS] Eurasian
S41292	0.300145	0.13469	1e-05	0.565146	1e-05	[SAS] Eurasian
S41293	0.541154	0.065279	0.005676	0.110529	0.277361	[EUR] Arabian I
S41294	0.355181	0.07453	0.048467	0.369889	0.151933	[SAS] Eurasian
S41295	0.623477	0.076079	0.096005	0.108397	0.096042	[EUR] Arabian I
S41296	0.601562	0.080868	0.149542	0.098075	0.069953	[EUR] Arabian I
S41297	0.642848	0.078695	0.135031	0.070505	0.072921	[EUR] Arabian I
S41298	0.442689	0.148632	1e-05	0.364878	0.043791	[EUR] Arabian I
S41299	0.686999	0.029872	1e-05	0.163006	0.120113	[EUR] Arabian I
S41300	0.752997	1e-05	0.015439	0.157163	0.074391	[EUR] Arabian I
S41301	0.790828	1e-05	0.003684	0.122492	0.082987	[EUR] Arabian I
S41302	0.904211	1e-05	0.019024	0.076745	1e-05	[EUR] Arabian I
S41303	0.351338	0.439995	1e-05	0.158442	0.050215	[AMR] Arabian II
S41304	0.381965	0.300565	0.023073	0.243968	0.050429	[EUR] Arabian I
S41305	0.34978	0.14914	1e-05	0.495882	0.005187	[SAS] Eurasian
S41306	0.320705	0.11565	1e-05	0.563625	1e-05	[SAS] Eurasian
S41307	0.237191	0.252861	0.020461	0.276041	0.213447	[SAS] Eurasian
S41308	0.735125	0.122559	0.013297	0.022263	0.106756	[EUR] Arabian I
S41309	0.400667	0.101351	0.025289	0.316942	0.155751	[EUR] Arabian I
S41310	0.568908	0.06192	0.065321	0.110837	0.193014	[EUR] Arabian I
S41311	0.354788	0.088443	0.00636	0.155373	0.395036	[AFR] African
S41312	0.8157	0.18427	1e-05	1e-05	1e-05	[EUR] Arabian I
S41313	0.192477	0.106051	1e-05	0.694298	0.007163	[SAS] Eurasian
S41314	0.764228	0.130839	0.007828	0.084777	0.012328	[EUR] Arabian I
S41315	0.99996	1e-05	1e-05	1e-05	1e-05	[EUR] Arabian I
S41316	0.99996	1e-05	1e-05	1e-05	1e-05	[EUR] Arabian I
S41317	0.539613	0.166068	1e-05	0.260334	0.033975	[EUR] Arabian I
S41318	0.834673	0.020195	0.011721	0.091282	0.042128	[EUR] Arabian I
S41319	0.882817	0.023816	0.009287	0.059764	0.024316	[EUR] Arabian I
S41320	0.930363	1e-05	0.011074	0.045488	0.013065	[EUR] Arabian I
S41321	0.944526	1e-05	0.015265	0.038949	0.001251	[EUR] Arabian I
S41322	0.001279	0.004226	0.129687	0.405104	0.459703	[AFR] African
S41323	0.233588	0.365875	0.000671	0.237347	0.16252	[AMR] Arabian II
S41324	0.21098	0.438608	0.00518	0.189604	0.155628	[AMR] Arabian II
S41325	0.849373	0.041154	0.00776	1e-05	0.101703	[EUR] Arabian I
S41326	0.324884	0.096097	1e-05	0.52563	0.053379	[SAS] Eurasian
S41327	0.348812	0.076608	1e-05	0.530142	0.044428	[SAS] Eurasian
S41328	0.056247	0.029199	0.122457	0.792088	1e-05	[SAS] Eurasian
S41329	0.805153	0.125372	0.006593	1e-05	0.062872	[EUR] Arabian I
S41330	0.99996	1e-05	1e-05	1e-05	1e-05	[EUR] Arabian I
S41331	0.213924	0.252655	0.042095	0.278945	0.212381	[SAS] Eurasian
S41332	0.433031	0.210859	0.020847	0.335252	1e-05	[EUR] Arabian I
S41333	0.555224	0.257698	1e-05	0.187058	1e-05	[EUR] Arabian I
S41334	0.23793	0.402364	1e-05	0.330956	0.028739	[AMR] Arabian II
S41335	0.632354	0.172763	1e-05	0.180805	0.014068	[EUR] Arabian I
S41336	0.269824	0.087567	1e-05	0.631053	0.011545	[SAS] Eurasian
S41337	0.854576	0.02305	0.007398	0.042585	0.072391	[EUR] Arabian I
S41338	0.859918	0.034996	0.008658	0.045169	0.05126	[EUR] Arabian I
S41339	0.852628	0.040454	1e-05	0.050083	0.056825	[EUR] Arabian I
S41340	0.484941	0.083069	1e-05	0.347743	0.084237	[EUR] Arabian I
S41341	0.512672	0.083165	1e-05	0.292655	0.111499	[EUR] Arabian I
S41342	0.639107	0.091446	0.019685	0.011063	0.2387	[EUR] Arabian I
S41343	0.99996	1e-05	1e-05	1e-05	1e-05	[EUR] Arabian I
S41344	0.367506	1e-05	0.100732	0.485562	0.046191	[SAS] Eurasian
S41345	0.617182	0.079925	0.002727	0.274742	0.025423	[EUR] Arabian I
S41346	0.506657	0.089276	1e-05	0.361764	0.042293	[EUR] Arabian I
S41347	0.567337	0.190127	1e-05	0.242516	1e-05	[EUR] Arabian I
S41348	0.994982	1e-05	0.004988	1e-05	1e-05	[EUR] Arabian I
S41349	0.672881	0.148167	1e-05	0.13962	0.039322	[EUR] Arabian I
S41350	0.155607	0.081154	1e-05	0.754414	0.008815	[SAS] Eurasian
S41351	0.630559	0.158258	1e-05	0.187374	0.023799	[EUR] Arabian I
S41352	0.99996	1e-05	1e-05	1e-05	1e-05	[EUR] Arabian I
S41353	0.875714	0.072409	0.030179	0.001645	0.020053	[EUR] Arabian I
S41354	0.654186	0.051935	0.04428	0.119298	0.1303	[EUR] Arabian I
S41355	0.374175	0.098526	1e-05	0.507837	0.019452	[SAS] Eurasian
S41356	0.947183	0.029147	0.005149	0.018511	1e-05	[EUR] Arabian I
S41357	0.98963	1e-05	0.01034	1e-05	1e-05	[EUR] Arabian I
S41358	0.461286	0.083174	0.100869	0.327113	0.027559	[EUR] Arabian I
S41359	0.99996	1e-05	1e-05	1e-05	1e-05	[EUR] Arabian I
S41360	0.99996	1e-05	1e-05	1e-05	1e-05	[EUR] Arabian I
S41361	0.99996	1e-05	1e-05	1e-05	1e-05	[EUR] Arabian I
S41362	0.256757	0.140246	1e-05	0.565572	0.037415	[SAS] Eurasian
S41363	0.267835	0.127477	1e-05	0.577725	0.026952	[SAS] Eurasian
S41364	0.362309	0.352115	1e-05	0.187686	0.09788	[EUR] Arabian I
S41365	0.362281	0.372183	1e-05	0.201177	0.064349	[AMR] Arabian II
S41366	0.091339	0.052909	0.015674	0.476019	0.36406	[SAS] Eurasian
S41367	0.687825	0.068762	0.037262	0.09733	0.108822	[EUR] Arabian I
S41368	0.384547	0.069251	1e-05	0.270729	0.275462	[EUR] Arabian I
S41369	0.591479	0.147348	1e-05	0.220215	0.040948	[EUR] Arabian I
S41370	0.459877	0.121882	1e-05	0.363567	0.054664	[EUR] Arabian I
S41371	0.628887	0.042387	0.051674	0.103488	0.173564	[EUR] Arabian I
S41372	0.058055	0.032975	1e-05	0.314053	0.594907	[AFR] African
S41373	0.513923	0.029595	0.296097	0.102478	0.057907	[EUR] Arabian I
S41374	0.430264	0.127244	1e-05	0.430232	0.012251	[EUR] Arabian I
S41375	0.687084	0.113039	0.002174	0.156807	0.040895	[EUR] Arabian I
S41376	0.357788	0.113675	0.013155	0.485041	0.03034	[SAS] Eurasian
S41377	0.100791	0.022935	0.149872	0.654492	0.071911	[SAS] Eurasian
S41378	0.99996	1e-05	1e-05	1e-05	1e-05	[EUR] Arabian I
S41379	0.432573	0.100906	1e-05	0.385197	0.081314	[EUR] Arabian I
S41380	0.008136	0.660339	1e-05	0.29809	0.033424	[AMR] Arabian II
S41381	0.256547	0.152328	1e-05	0.587016	0.004099	[SAS] Eurasian
S41382	0.057801	1e-05	0.025963	0.111397	0.804829	[AFR] African
S41383	0.158783	0.059857	0.001795	0.662885	0.11668	[SAS] Eurasian
S41384	0.707076	0.078075	0.007109	0.137221	0.070519	[EUR] Arabian I
S41385	0.691018	0.14103	1e-05	0.106981	0.06096	[EUR] Arabian I
S41386	0.253478	0.112164	0.012395	0.096382	0.525581	[AFR] African
S41387	0.99996	1e-05	1e-05	1e-05	1e-05	[EUR] Arabian I
S41388	0.99996	1e-05	1e-05	1e-05	1e-05	[EUR] Arabian I
S41389	0.236284	0.059983	0.124602	0.495745	0.083386	[SAS] Eurasian
S41390	0.758217	0.121904	0.02545	0.001975	0.092454	[EUR] Arabian I
S41391	0.37431	0.090214	0.01042	0.221037	0.304019	[EUR] Arabian I
S41392	0.11415	0.623781	0.008166	0.137968	0.115934	[AMR] Arabian II
S41393	0.270114	0.086445	0.03347	0.551771	0.0582	[SAS] Eurasian
S41394	0.99996	1e-05	1e-05	1e-05	1e-05	[EUR] Arabian I
S41395	0.120603	0.084786	1e-05	0.794591	1e-05	[SAS] Eurasian
S41396	0.18726	0.092459	1e-05	0.550487	0.169784	[SAS] Eurasian
S41397	0.99996	1e-05	1e-05	1e-05	1e-05	[EUR] Arabian I
S41398	0.597958	0.125294	1e-05	0.166634	0.110103	[EUR] Arabian I
S41399	0.007607	0.992363	1e-05	1e-05	1e-05	[AMR] Arabian II
S41400	0.478675	0.230166	0.00063	0.196682	0.093847	[EUR] Arabian I
S41401	0.934101	1e-05	0.020041	0.029923	0.015925	[EUR] Arabian I
S41402	0.802169	0.064237	0.045783	0.043776	0.044036	[EUR] Arabian I
S41403	0.972409	1e-05	0.026355	1e-05	0.001216	[EUR] Arabian I
S41404	0.856867	0.055561	0.034599	1e-05	0.052963	[EUR] Arabian I
S41405	0.466277	0.146691	1e-05	0.370316	0.016706	[EUR] Arabian I
S41406	0.843161	0.051837	0.034592	1e-05	0.0704	[EUR] Arabian I
S41407	0.397418	0.059304	0.000481	0.310748	0.232049	[EUR] Arabian I
S41408	0.160123	0.086332	0.039261	0.709624	0.00466	[SAS] Eurasian
S41409	0.378123	0.057211	0.007254	0.325591	0.23182	[EUR] Arabian I
S41410	0.742756	0.12344	0.019333	0.052665	0.061806	[EUR] Arabian I
S41411	0.256258	0.144422	1e-05	0.55933	0.03998	[SAS] Eurasian
S41412	0.108856	0.070985	1e-05	0.82014	1e-05	[SAS] Eurasian
S41413	0.912973	0.060609	1e-05	1e-05	0.026397	[EUR] Arabian I
S41414	0.352647	0.101294	0.024506	0.40411	0.117443	[SAS] Eurasian
S41415	0.995504	1e-05	0.003847	1e-05	0.000629	[EUR] Arabian I
S41416	0.576349	0.17204	1e-05	0.23721	0.01439	[EUR] Arabian I
S41417	0.816176	0.085303	0.033897	0.033713	0.03091	[EUR] Arabian I
S41418	0.2255	0.047275	0.043454	0.138132	0.54564	[AFR] African
S41419	0.482278	0.133218	1e-05	0.178478	0.206016	[EUR] Arabian I
S41420	0.500178	0.087036	1e-05	0.185022	0.227754	[EUR] Arabian I
S41421	0.218274	0.470146	0.003717	0.20365	0.104213	[AMR] Arabian II
S41422	0.280767	0.148564	1e-05	0.541669	0.02899	[SAS] Eurasian
S41423	0.521961	1e-05	0.171263	0.192186	0.11458	[EUR] Arabian I
S41424	0.99996	1e-05	1e-05	1e-05	1e-05	[EUR] Arabian I
S41425	0.59262	0.191096	1e-05	0.208276	0.007998	[EUR] Arabian I
S41426	1e-05	1e-05	0.19294	0.80703	1e-05	[SAS] Eurasian
S41427	0.596185	0.141621	1e-05	0.222461	0.039723	[EUR] Arabian I
S41428	0.586975	0.146306	1e-05	0.222404	0.044304	[EUR] Arabian I
S41429	0.99996	1e-05	1e-05	1e-05	1e-05	[EUR] Arabian I
S41430	0.99996	1e-05	1e-05	1e-05	1e-05	[EUR] Arabian I
S41431	0.634623	0.123387	0.004728	0.160348	0.076915	[EUR] Arabian I
S41432	0.708118	0.103621	0.022088	0.074676	0.091496	[EUR] Arabian I
S41433	0.590597	0.179797	1e-05	0.223893	0.005703	[EUR] Arabian I
S41434	0.991659	1e-05	0.008311	1e-05	1e-05	[EUR] Arabian I
S41435	0.630362	0.086094	0.001767	0.276925	0.004852	[EUR] Arabian I
S41436	0.577213	0.196187	1e-05	0.22658	1e-05	[EUR] Arabian I
S41437	0.99996	1e-05	1e-05	1e-05	1e-05	[EUR] Arabian I
S41438	0.282523	0.152438	1e-05	0.120885	0.444144	[AFR] African
S41439	0.690851	0.119129	0.025304	0.068271	0.096445	[EUR] Arabian I
S41440	0.890509	0.066787	0.022205	1e-05	0.020489	[EUR] Arabian I
S41441	0.429037	0.009019	0.499588	0.062346	1e-05	[EAS] East Asian
S41442	0.369278	0.188749	1e-05	0.083783	0.358181	[EUR] Arabian I
S41443	0.530578	0.467094	1e-05	0.002308	1e-05	[EUR] Arabian I
S41444	0.532842	0.345468	1e-05	0.113401	0.008279	[EUR] Arabian I
S41445	0.063371	0.0045	0.160412	0.60877	0.162947	[SAS] Eurasian
S41446	0.962455	0.004884	0.002867	0.029783	1e-05	[EUR] Arabian I
S41447	0.584956	0.289785	1e-05	0.119332	0.005918	[EUR] Arabian I
S41448	0.16411	0.20478	1e-05	0.608436	0.022664	[SAS] Eurasian
S41449	0.205025	0.087161	1e-05	0.707795	1e-05	[SAS] Eurasian
S41450	0.849613	0.039954	1e-05	0.031885	0.078538	[EUR] Arabian I
S41451	0.99996	1e-05	1e-05	1e-05	1e-05	[EUR] Arabian I
S41452	0.223747	0.054342	0.002836	0.482412	0.236662	[SAS] Eurasian
S41453	0.588825	0.189557	1e-05	0.21197	0.009639	[EUR] Arabian I
S41454	0.015886	0.007691	0.144674	0.825039	0.00671	[SAS] Eurasian
S41455	0.797957	0.196009	0.006014	1e-05	1e-05	[EUR] Arabian I
S41456	0.99996	1e-05	1e-05	1e-05	1e-05	[EUR] Arabian I
S41457	0.541664	0.11925	0.01543	0.160058	0.163597	[EUR] Arabian I
S41458	0.058124	0.098728	0.030839	0.805997	0.006311	[SAS] Eurasian
S41459	1e-05	1e-05	0.21503	0.78494	1e-05	[SAS] Eurasian
S41460	0.232725	0.42849	0.004988	0.257888	0.075909	[AMR] Arabian II
S41461	0.117715	0.098898	1e-05	0.757049	0.026329	[SAS] Eurasian
S41462	0.891543	0.084612	0.023826	1e-05	1e-05	[EUR] Arabian I
S41463	0.145514	0.132533	0.013788	0.179046	0.529118	[AFR] African
S41464	0.99996	1e-05	1e-05	1e-05	1e-05	[EUR] Arabian I
S41465	0.876079	1e-05	0.044048	1e-05	0.079853	[EUR] Arabian I
S41466	0.615029	0.072146	1e-05	0.308658	0.004158	[EUR] Arabian I
S41467	0.508345	0.185777	1e-05	0.1617	0.144168	[EUR] Arabian I
S41468	0.536523	0.189801	1e-05	0.247448	0.026218	[EUR] Arabian I
S41469	0.060852	0.443401	0.069878	0.411295	0.014574	[AMR] Arabian II
S41470	0.030669	0.016718	0.119443	0.833161	1e-05	[SAS] Eurasian
S41471	0.093328	0.026105	1e-05	0.753822	0.126735	[SAS] Eurasian
S41472	1e-05	0.99996	1e-05	1e-05	1e-05	[AMR] Arabian II
S41473	0.365785	0.191914	0.001732	0.347154	0.093414	[EUR] Arabian I
S41474	0.237137	0.026385	0.015414	0.163953	0.557111	[AFR] African
S41475	0.16864	0.149367	1e-05	0.578088	0.103895	[SAS] Eurasian
S41476	0.129606	0.753256	1e-05	0.065268	0.051861	[AMR] Arabian II
S41477	0.202614	0.085621	1e-05	0.708032	0.003723	[SAS] Eurasian
S41478	0.26116	0.138466	1e-05	0.599792	0.000572	[SAS] Eurasian
S41479	0.254927	0.680073	1e-05	0.064979	1e-05	[AMR] Arabian II
S41480	0.459627	0.090819	0.007127	0.232409	0.210018	[EUR] Arabian I
S41481	0.190092	0.073319	0.078019	0.631763	0.026808	[SAS] Eurasian
S41482	0.439252	0.148579	0.001389	0.32232	0.088461	[EUR] Arabian I
S41483	0.261649	0.336504	0.005374	0.323949	0.072525	[AMR] Arabian II
S41484	1e-05	0.99996	1e-05	1e-05	1e-05	[AMR] Arabian II
S41485	1e-05	0.99996	1e-05	1e-05	1e-05	[AMR] Arabian II
S41486	0.267737	0.045487	0.126776	0.522417	0.037584	[SAS] Eurasian
S41487	0.239348	0.543667	1e-05	0.133725	0.08325	[AMR] Arabian II
S41488	0.657247	0.200793	1e-05	0.116477	0.025473	[EUR] Arabian I
S41489	0.455519	0.098328	0.003541	0.346937	0.095674	[EUR] Arabian I
S41490	0.204803	0.068154	0.0923	0.559544	0.075199	[SAS] Eurasian
S41491	0.889914	0.053466	0.032501	0.003812	0.020306	[EUR] Arabian I
S41492	0.356329	0.07989	1e-05	0.560535	0.003236	[SAS] Eurasian
S41493	0.720914	0.125233	0.032711	0.017468	0.103674	[EUR] Arabian I
S41494	0.572648	0.204977	1e-05	0.193799	0.028566	[EUR] Arabian I
S41495	0.631473	0.084249	0.043043	0.088532	0.152704	[EUR] Arabian I
S41496	0.224076	0.090139	0.000378	0.462785	0.222621	[SAS] Eurasian
S41497	0.568189	0.193267	1e-05	0.192389	0.046145	[EUR] Arabian I
S41498	0.170959	0.190578	1e-05	0.622466	0.015988	[SAS] Eurasian
S41499	0.530603	0.129529	1e-05	0.303722	0.036135	[EUR] Arabian I
S41500	0.675138	0.039414	0.032558	0.184421	0.068468	[EUR] Arabian I
S41501	0.101573	0.043821	1e-05	0.854586	1e-05	[SAS] Eurasian
S41502	0.868031	0.078485	0.013512	1e-05	0.039961	[EUR] Arabian I
S41503	0.277085	0.082384	0.028185	0.081506	0.530839	[AFR] African
S41504	0.634076	0.204152	1e-05	0.150271	0.011492	[EUR] Arabian I
S41505	0.883106	1e-05	0.016341	0.037268	0.063276	[EUR] Arabian I
S41506	0.861502	0.073862	0.028469	1e-05	0.036157	[EUR] Arabian I
S41507	0.318576	0.138181	1e-05	0.542577	0.000656	[SAS] Eurasian
S41508	0.523291	0.082615	0.000236	0.331827	0.062032	[EUR] Arabian I
S41509	0.379266	0.05744	0.093826	0.265098	0.20437	[EUR] Arabian I
S41510	0.705243	0.039568	1e-05	0.161135	0.094044	[EUR] Arabian I
S41511	0.99996	1e-05	1e-05	1e-05	1e-05	[EUR] Arabian I
S41512	0.711983	0.050834	1e-05	0.230727	0.006446	[EUR] Arabian I
S41513	0.819356	0.046158	0.01299	0.09323	0.028265	[EUR] Arabian I
S41514	0.974958	1e-05	0.025012	1e-05	1e-05	[EUR] Arabian I
S41515	0.999954	1e-05	1.6e-05	1e-05	1e-05	[EUR] Arabian I
S41516	0.900416	0.094304	0.000305	1e-05	0.004964	[EUR] Arabian I
S41517	0.158135	0.020978	0.027871	0.077803	0.715213	[AFR] African
S41518	0.926372	0.061691	0.006893	1e-05	0.005034	[EUR] Arabian I
S41519	0.59246	0.065257	1e-05	0.300674	0.041598	[EUR] Arabian I
S41520	0.571307	0.209607	1e-05	0.205397	0.013679	[EUR] Arabian I
S41521	0.732495	0.132415	0.002175	0.129421	0.003494	[EUR] Arabian I
S41522	0.777799	0.0124	0.008134	0.001274	0.200393	[EUR] Arabian I
S41523	0.998495	1e-05	0.001475	1e-05	1e-05	[EUR] Arabian I
S41524	0.395235	0.134217	1e-05	0.467858	0.00268	[SAS] Eurasian
S41525	0.167936	0.234646	1e-05	0.258763	0.338644	[AFR] African
S41526	0.907026	0.027001	0.007172	1e-05	0.058791	[EUR] Arabian I
S41527	0.391444	0.278024	1e-05	0.215036	0.115486	[EUR] Arabian I
S41528	0.990954	1e-05	0.009016	1e-05	1e-05	[EUR] Arabian I
S41529	0.99996	1e-05	1e-05	1e-05	1e-05	[EUR] Arabian I
S41530	0.894636	0.057461	0.020852	1e-05	0.02704	[EUR] Arabian I
S41531	0.99996	1e-05	1e-05	1e-05	1e-05	[EUR] Arabian I
S41532	0.772441	0.019131	0.021699	0.143042	0.043687	[EUR] Arabian I
S41533	0.823914	0.094942	1e-05	0.075906	0.005228	[EUR] Arabian I
S41534	0.21706	0.086534	0.010767	0.199379	0.486259	[AFR] African
S41535	0.523861	0.305576	1e-05	0.170543	1e-05	[EUR] Arabian I
S41536	0.592049	0.199208	0.007486	0.097295	0.103962	[EUR] Arabian I
S41537	1e-05	0.99996	1e-05	1e-05	1e-05	[AMR] Arabian II
S41538	0.992771	1e-05	0.007199	1e-05	1e-05	[EUR] Arabian I
S41539	0.874812	0.048554	0.029544	1e-05	0.04708	[EUR] Arabian I
S41540	0.828857	0.033382	0.039325	0.016911	0.081525	[EUR] Arabian I
S41541	0.99996	1e-05	1e-05	1e-05	1e-05	[EUR] Arabian I
S41542	0.314436	0.048491	0.103935	0.444225	0.088913	[SAS] Eurasian
S41543	0.813333	0.09481	0.03223	0.027321	0.032306	[EUR] Arabian I
S41544	0.515961	0.090913	0.002282	0.256682	0.134163	[EUR] Arabian I
S41545	0.870208	0.01439	0.026786	1e-05	0.088605	[EUR] Arabian I
S41546	0.866029	0.086312	0.008921	1e-05	0.038727	[EUR] Arabian I
S41547	0.884106	0.082419	0.016924	1e-05	0.016541	[EUR] Arabian I
S41548	0.914867	0.010041	0.036198	1e-05	0.038884	[EUR] Arabian I
S41549	0.820798	0.036692	0.006537	0.099892	0.036081	[EUR] Arabian I
S41550	0.995025	1e-05	0.004945	1e-05	1e-05	[EUR] Arabian I
S41551	0.767083	0.091986	0.032264	0.033488	0.075179	[EUR] Arabian I
S41552	0.677953	0.112419	0.02373	0.089899	0.095999	[EUR] Arabian I
S41553	0.088798	0.646558	1e-05	0.26152	0.003115	[AMR] Arabian II
S41554	0.99996	1e-05	1e-05	1e-05	1e-05	[EUR] Arabian I
S41555	0.686509	0.055105	0.012446	0.191683	0.054257	[EUR] Arabian I
S41556	0.19214	0.342839	1e-05	0.433792	0.031219	[SAS] Eurasian
S41557	0.20769	0.016761	0.226961	0.517128	0.031461	[SAS] Eurasian
S41558	0.419675	0.04258	0.128001	0.372894	0.03685	[EUR] Arabian I
S41559	0.259457	0.065582	0.278499	0.041296	0.355165	[AFR] African
S41560	0.744142	0.057498	0.102603	0.016962	0.078795	[EUR] Arabian I
S41561	0.064569	0.013229	0.096515	0.825677	1e-05	[SAS] Eurasian
S41562	0.264635	0.007468	0.015122	0.131235	0.58154	[AFR] African
S41563	0.527676	0.058851	0.062808	0.335262	0.015402	[EUR] Arabian I
S41564	0.321777	0.060025	0.005848	0.579016	0.033334	[SAS] Eurasian
S41565	0.737584	0.097083	0.042155	0.019196	0.103981	[EUR] Arabian I
S41566	0.143385	0.232753	1e-05	0.130469	0.493383	[AFR] African
S41567	0.611041	0.234246	0.015424	0.1258	0.01349	[EUR] Arabian I
S41568	0.931069	0.02433	0.004517	0.040074	1e-05	[EUR] Arabian I
S41569	0.99996	1e-05	1e-05	1e-05	1e-05	[EUR] Arabian I
S41570	0.565736	0.084728	0.053016	0.159414	0.137105	[EUR] Arabian I
S41571	0.603018	0.158953	0.011625	0.173958	0.052446	[EUR] Arabian I
S41572	0.989172	1e-05	0.010798	1e-05	1e-05	[EUR] Arabian I
S41573	0.707227	0.140907	1e-05	0.134704	0.017152	[EUR] Arabian I
S41574	0.38795	0.136032	1e-05	0.446067	0.02994	[SAS] Eurasian
S41575	0.707551	0.033772	0.004092	0.220665	0.03392	[EUR] Arabian I
S41576	0.090036	0.824093	1e-05	0.067996	0.017865	[AMR] Arabian II
S41577	0.098677	1e-05	0.213092	0.672181	0.01604	[SAS] Eurasian
S41578	0.866998	0.033734	0.024721	1e-05	0.074537	[EUR] Arabian I
S41579	0.99996	1e-05	1e-05	1e-05	1e-05	[EUR] Arabian I
S41580	0.211131	0.109272	0.000495	0.663346	0.015756	[SAS] Eurasian
S41581	1e-05	1e-05	0.22299	0.77698	1e-05	[SAS] Eurasian
S41582	0.360608	0.172713	0.128154	0.270875	0.06765	[EUR] Arabian I
S41583	0.14273	0.023776	1e-05	0.040619	0.792864	[AFR] African
S41584	0.138045	0.121651	1e-05	0.720275	0.020019	[SAS] Eurasian
S41585	0.146465	0.381015	1e-05	0.339282	0.133228	[AMR] Arabian II
S41586	0.181563	0.053294	1e-05	0.08924	0.675893	[AFR] African
S41587	0.171745	0.088703	1e-05	0.739532	1e-05	[SAS] Eurasian
S41588	0.872951	0.05728	0.031878	1e-05	0.03788	[EUR] Arabian I
S41589	0.498772	0.077996	0.060753	0.334437	0.028043	[EUR] Arabian I
S41590	0.998956	1e-05	0.001014	1e-05	1e-05	[EUR] Arabian I
S41591	0.439926	0.073707	1e-05	0.468706	0.017651	[SAS] Eurasian
S41592	0.325819	0.148462	1e-05	0.488517	0.037192	[SAS] Eurasian
S41593	0.774588	0.113309	0.008574	0.10352	1e-05	[EUR] Arabian I
S41594	0.916676	0.052327	0.016394	0.003124	0.011479	[EUR] Arabian I
S41595	0.60672	0.13286	1e-05	0.244519	0.015891	[EUR] Arabian I
S41596	0.993165	0.006805	1e-05	1e-05	1e-05	[EUR] Arabian I
S41597	0.425198	0.066579	0.025681	0.348317	0.134225	[EUR] Arabian I
S41598	0.154857	0.00425	0.188993	0.620249	0.031651	[SAS] Eurasian
S41599	0.06256	0.508983	0.072608	0.355839	1e-05	[AMR] Arabian II
S41600	0.41052	0.176767	1e-05	0.336495	0.076208	[EUR] Arabian I
S41601	0.455247	0.107115	1e-05	0.411681	0.025946	[EUR] Arabian I
S41602	0.299326	0.134464	1e-05	0.56619	1e-05	[SAS] Eurasian
S41603	0.239819	0.082511	0.001931	0.291179	0.38456	[AFR] African
S41604	0.166989	0.063665	1e-05	0.759324	0.010012	[SAS] Eurasian
S41605	1e-05	0.99996	1e-05	1e-05	1e-05	[AMR] Arabian II
S41606	0.320108	0.077273	0.033172	0.427982	0.141465	[SAS] Eurasian
S41607	0.811427	0.09955	0.011744	0.003576	0.073703	[EUR] Arabian I
S41608	0.502457	0.214863	0.004693	0.19712	0.080866	[EUR] Arabian I
S41609	1e-05	0.99996	1e-05	1e-05	1e-05	[AMR] Arabian II
S41610	0.313006	0.115938	0.007999	0.522059	0.040998	[SAS] Eurasian
S41611	0.706177	0.058131	0.041736	0.094105	0.099851	[EUR] Arabian I
S41612	0.213802	0.306665	0.048037	0.431486	1e-05	[SAS] Eurasian
S41613	0.191464	0.426361	1e-05	0.241186	0.140979	[AMR] Arabian II
S41614	0.475577	0.201635	1e-05	0.263425	0.059353	[EUR] Arabian I
S41615	0.02336	0.389679	0.098228	0.455023	0.033711	[SAS] Eurasian
S41616	0.087043	0.7063	1e-05	0.09544	0.111208	[AMR] Arabian II
S41617	0.276571	0.658393	1e-05	1e-05	0.065015	[AMR] Arabian II
S41618	0.102261	0.049435	1e-05	0.848284	1e-05	[SAS] Eurasian
S41619	0.237144	0.488854	1e-05	0.19589	0.078102	[AMR] Arabian II
S41620	0.287855	0.514398	1e-05	0.167712	0.030025	[AMR] Arabian II
S41621	0.250752	0.142907	0.03127	0.412091	0.16298	[SAS] Eurasian
S41622	0.446224	0.081672	1e-05	0.423067	0.049027	[EUR] Arabian I
S41623	0.387804	0.324197	0.011483	0.202936	0.073579	[EUR] Arabian I
S41624	1e-05	0.99996	1e-05	1e-05	1e-05	[AMR] Arabian II
S41625	0.643342	0.111672	0.014598	0.210308	0.02008	[EUR] Arabian I
S41626	0.901303	1e-05	0.03242	1e-05	0.066257	[EUR] Arabian I
S41627	0.079974	0.919996	1e-05	1e-05	1e-05	[AMR] Arabian II
S41628	0.153247	0.11767	0.103862	0.507433	0.117789	[SAS] Eurasian
S41629	0.400402	0.117929	0.0146	0.269495	0.197575	[EUR] Arabian I
S41630	0.735736	0.054368	0.031992	0.036319	0.141585	[EUR] Arabian I
S41631	0.133467	0.814851	1e-05	0.025398	0.026273	[AMR] Arabian II
S41632	0.164847	0.579999	1e-05	0.051535	0.203609	[AMR] Arabian II
S41633	0.329199	0.139904	1e-05	0.401915	0.128973	[SAS] Eurasian
S41634	0.410331	0.152651	0.022589	0.197402	0.217027	[EUR] Arabian I
S41635	0.33374	0.167107	1e-05	0.499133	1e-05	[SAS] Eurasian
S41636	0.26571	0.464095	1e-05	0.155932	0.114252	[AMR] Arabian II
S41637	0.250235	0.163254	1e-05	0.522572	0.063929	[SAS] Eurasian
S41638	0.347041	0.080067	0.006481	0.496559	0.069852	[SAS] Eurasian
S41639	0.99996	1e-05	1e-05	1e-05	1e-05	[EUR] Arabian I
S41640	0.382154	0.081727	1e-05	0.500578	0.035532	[SAS] Eurasian
S41641	0.17474	0.432989	1e-05	0.105514	0.286747	[AMR] Arabian II
S41642	0.533823	0.04697	0.07952	0.250785	0.088901	[EUR] Arabian I
S41643	0.092189	0.109786	1e-05	0.786956	0.011058	[SAS] Eurasian
S41644	0.079166	0.920804	1e-05	1e-05	1e-05	[AMR] Arabian II
S41645	0.990411	1e-05	1e-05	0.009559	1e-05	[EUR] Arabian I
S41646	1e-05	0.99996	1e-05	1e-05	1e-05	[AMR] Arabian II
S41647	0.059695	0.825501	1e-05	0.089542	0.025251	[AMR] Arabian II
S41648	0.128303	0.097379	1e-05	0.345123	0.429185	[AFR] African
S41649	0.285001	0.644233	1e-05	0.047462	0.023293	[AMR] Arabian II
S41650	0.781958	0.084644	0.009036	0.107366	0.016997	[EUR] Arabian I
S41651	0.13489	0.054654	1e-05	0.790525	0.019922	[SAS] Eurasian
S41652	0.683599	0.091033	0.012349	0.171809	0.041211	[EUR] Arabian I
S41653	0.087151	0.065362	1e-05	0.772574	0.074903	[SAS] Eurasian
S41654	0.200227	0.731439	1e-05	0.031498	0.036826	[AMR] Arabian II
S41655	0.208343	0.688874	1e-05	0.041614	0.061159	[AMR] Arabian II
S41656	0.209369	0.23947	1e-05	0.422232	0.128919	[SAS] Eurasian
S41657	0.273455	0.113081	1e-05	0.569113	0.044342	[SAS] Eurasian
S41658	0.020134	0.1666	0.122576	0.461225	0.229466	[SAS] Eurasian
S41659	0.115506	0.058685	1e-05	0.824239	0.001559	[SAS] Eurasian
S41660	0.332815	0.667155	1e-05	1e-05	1e-05	[AMR] Arabian II
S41661	0.158973	0.072267	1e-05	0.764688	0.004062	[SAS] Eurasian
S41662	0.154998	0.458134	0.022193	0.215697	0.148978	[AMR] Arabian II
S41663	0.110779	0.137938	1e-05	0.751264	1e-05	[SAS] Eurasian
S41664	0.255279	0.560445	1e-05	0.121172	0.063094	[AMR] Arabian II
S41665	0.152128	0.027653	0.003635	0.272994	0.543589	[AFR] African
S41666	0.056688	0.054647	0.010904	0.088222	0.789539	[AFR] African
S41667	0.340105	0.136403	0.007956	0.444465	0.071071	[SAS] Eurasian
S41668	0.255219	0.339995	1e-05	0.251476	0.153299	[AMR] Arabian II
S41669	0.249731	0.12915	1e-05	0.618338	0.002771	[SAS] Eurasian
S41670	0.186109	0.350441	1e-05	0.40539	0.05805	[SAS] Eurasian
S41671	0.977655	1e-05	0.022315	1e-05	1e-05	[EUR] Arabian I
S41672	1e-05	0.99996	1e-05	1e-05	1e-05	[AMR] Arabian II
S41673	1e-05	0.99996	1e-05	1e-05	1e-05	[AMR] Arabian II
S41674	1e-05	0.99996	1e-05	1e-05	1e-05	[AMR] Arabian II
S41675	0.856995	1e-05	0.024468	0.054097	0.06443	[EUR] Arabian I
S41676	0.637211	0.162039	1e-05	0.200011	0.000729	[EUR] Arabian I
S41677	0.593408	0.16778	1e-05	0.223723	0.015078	[EUR] Arabian I
S41678	0.124886	0.049197	1e-05	0.791903	0.034005	[SAS] Eurasian
S41679	0.570063	0.173096	1e-05	0.230384	0.026447	[EUR] Arabian I
S41680	0.845141	0.009581	0.021704	0.045721	0.077854	[EUR] Arabian I
S41681	0.61926	0.167245	1e-05	0.204728	0.008757	[EUR] Arabian I
S41682	0.725692	0.188045	0.016379	0.051965	0.017918	[EUR] Arabian I
S41683	0.99996	1e-05	1e-05	1e-05	1e-05	[EUR] Arabian I
S41684	0.990518	1e-05	0.009452	1e-05	1e-05	[EUR] Arabian I
S41685	0.794796	0.077596	1e-05	0.088111	0.039487	[EUR] Arabian I
S41686	1e-05	1e-05	0.413907	0.586063	1e-05	[SAS] Eurasian
S41687	0.672736	1e-05	0.067672	0.248736	0.010846	[EUR] Arabian I
S41688	0.209899	0.154468	1e-05	0.625683	0.00994	[SAS] Eurasian
S41689	0.993206	1e-05	0.006764	1e-05	1e-05	[EUR] Arabian I
S41690	0.034153	0.965817	1e-05	1e-05	1e-05	[AMR] Arabian II
S41691	0.346517	0.119605	1e-05	0.475862	0.058006	[SAS] Eurasian
S41692	0.061318	0.032569	1e-05	0.249832	0.656271	[AFR] African
S41693	0.705938	0.065655	0.028529	0.092197	0.10768	[EUR] Arabian I
S41694	0.8176	0.054279	0.013621	0.05223	0.06227	[EUR] Arabian I
S41695	0.694814	0.120068	1e-05	0.142831	0.042276	[EUR] Arabian I
S41696	0.139404	0.052643	1e-05	0.807933	1e-05	[SAS] Eurasian
S41697	0.17216	0.318108	0.006566	0.22302	0.280147	[AMR] Arabian II
S41698	0.280206	0.093845	0.011534	0.237235	0.37718	[AFR] African
S41699	0.416566	0.110703	0.008774	0.390442	0.073515	[EUR] Arabian I
S41700	0.772578	0.067065	0.017695	0.11691	0.025751	[EUR] Arabian I
S41701	0.05977	0.022367	0.081886	0.835967	1e-05	[SAS] Eurasian
S41702	0.223576	0.077702	1e-05	0.670461	0.02825	[SAS] Eurasian
S41703	0.273806	0.047121	1e-05	0.645155	0.033907	[SAS] Eurasian
S41704	0.101992	0.05691	0.073337	0.709487	0.058274	[SAS] Eurasian
S41705	0.188012	0.110938	1e-05	0.626299	0.074741	[SAS] Eurasian
S41706	0.883869	0.061751	0.019551	1e-05	0.03482	[EUR] Arabian I
S41707	0.266775	0.328546	0.003062	0.281135	0.120482	[AMR] Arabian II
S41708	0.193729	0.018511	0.15013	0.591235	0.046396	[SAS] Eurasian
S41709	0.985836	1e-05	0.014134	1e-05	1e-05	[EUR] Arabian I
S41710	0.28512	0.069331	0.013587	0.432637	0.199326	[SAS] Eurasian
S41711	0.358414	0.10095	0.017965	0.46008	0.062591	[SAS] Eurasian
S41712	0.343827	0.048166	0.092347	0.399231	0.116429	[SAS] Eurasian
S41713	0.323499	0.054003	0.10235	0.422933	0.097214	[SAS] Eurasian
S41714	0.988176	1e-05	0.011794	1e-05	1e-05	[EUR] Arabian I
S41715	0.225618	0.03122	0.024045	0.106358	0.612759	[AFR] African
S41716	0.909894	0.050019	0.020724	1e-05	0.019353	[EUR] Arabian I
S41717	0.372632	0.097991	1e-05	0.357068	0.172299	[EUR] Arabian I
S41718	0.381146	0.114919	1e-05	0.339317	0.164608	[EUR] Arabian I
S41719	0.374909	0.044413	0.039377	0.151307	0.389995	[AFR] African
S41720	0.483884	0.064745	0.049851	0.00518	0.39634	[EUR] Arabian I
S41721	0.333159	0.116139	1e-05	0.498491	0.052201	[SAS] Eurasian
S41722	0.328432	0.116616	1e-05	0.491656	0.063286	[SAS] Eurasian
S41723	0.335693	0.108659	1e-05	0.51076	0.044878	[SAS] Eurasian
S41724	0.321692	0.104908	1e-05	0.522494	0.050896	[SAS] Eurasian
S41725	0.308803	0.112034	1e-05	0.528231	0.050921	[SAS] Eurasian
S41726	0.048706	1e-05	0.042211	0.376713	0.532361	[AFR] African
S41727	0.87703	0.036102	0.006503	0.071796	0.00857	[EUR] Arabian I
S41728	0.35139	0.112044	1e-05	0.462709	0.073846	[SAS] Eurasian
S41729	0.142732	0.107465	1e-05	0.746994	0.002798	[SAS] Eurasian
S41730	0.814175	0.129133	0.00895	0.024298	0.023444	[EUR] Arabian I
S41731	0.176492	0.387949	0.005258	0.202047	0.228254	[AMR] Arabian II
S41732	0.585363	0.158118	1e-05	0.237614	0.018894	[EUR] Arabian I
S41733	0.149106	0.101741	1e-05	0.749132	1e-05	[SAS] Eurasian
S41734	0.817563	0.108238	1e-05	0.042301	0.031888	[EUR] Arabian I
S41735	0.646409	0.200127	1e-05	0.148969	0.004486	[EUR] Arabian I
S41736	0.57692	0.186242	1e-05	0.226363	0.010465	[EUR] Arabian I
S41737	0.553679	0.192327	1e-05	0.192968	0.061016	[EUR] Arabian I
S41738	0.268914	0.448732	1e-05	0.19255	0.089794	[AMR] Arabian II
S41739	0.067377	0.003474	0.087569	0.430369	0.411211	[SAS] Eurasian
S41740	0.041598	0.049224	0.010673	0.319795	0.57871	[AFR] African
S41741	0.048539	0.066954	1e-05	0.315841	0.568657	[AFR] African
S41742	0.307897	0.226701	1e-05	0.3562	0.109192	[SAS] Eurasian
S41743	0.542394	0.198604	1e-05	0.239134	0.019858	[EUR] Arabian I
S41744	0.50311	0.058881	0.050584	0.248833	0.138592	[EUR] Arabian I
S41745	0.571734	0.179978	1e-05	0.224026	0.024252	[EUR] Arabian I
S41746	0.55969	0.183107	1e-05	0.238331	0.018862	[EUR] Arabian I
S41747	0.577955	0.180111	1e-05	0.241914	1e-05	[EUR] Arabian I
S41748	0.577802	0.180186	1e-05	0.241993	1e-05	[EUR] Arabian I
S41749	0.666898	0.15198	0.012338	0.137355	0.031429	[EUR] Arabian I
S41750	0.992603	1e-05	0.007367	1e-05	1e-05	[EUR] Arabian I
S41751	0.048641	0.024931	0.009453	0.018032	0.898942	[AFR] African
S41752	0.541064	0.25816	1e-05	0.17045	0.030315	[EUR] Arabian I
S41753	0.939882	0.027079	0.026028	1e-05	0.007	[EUR] Arabian I
S41754	0.48993	0.235554	0.001366	0.262352	0.010798	[EUR] Arabian I
S41755	0.52624	0.252358	1e-05	0.202488	0.018904	[EUR] Arabian I
S41756	0.793994	0.040113	1e-05	0.148941	0.016942	[EUR] Arabian I
S41757	0.542203	0.245737	1e-05	0.166397	0.045653	[EUR] Arabian I
S41758	0.510005	0.201393	1e-05	0.267138	0.021454	[EUR] Arabian I
S41759	0.959175	0.009864	0.017498	1e-05	0.013453	[EUR] Arabian I
S41760	0.205835	0.383516	1e-05	0.255212	0.155427	[AMR] Arabian II
S41761	0.846633	0.038286	1e-05	0.114142	0.00093	[EUR] Arabian I
S41762	0.963223	0.007541	0.016325	1e-05	0.012901	[EUR] Arabian I
S41763	0.511403	0.235813	1e-05	0.245421	0.007353	[EUR] Arabian I
S41764	0.514018	0.228298	1e-05	0.226173	0.031501	[EUR] Arabian I
S41765	0.535407	0.235147	1e-05	0.209307	0.020129	[EUR] Arabian I
S41766	0.878122	0.030452	1e-05	0.091405	1e-05	[EUR] Arabian I
S41767	0.519626	0.220965	1e-05	0.245841	0.013557	[EUR] Arabian I
S41768	0.519697	0.269774	1e-05	0.172735	0.037784	[EUR] Arabian I
S41769	0.533287	0.228635	1e-05	0.154982	0.083087	[EUR] Arabian I
S41770	0.852006	0.053616	0.000124	0.086225	0.008029	[EUR] Arabian I
S41771	0.548565	0.224078	1e-05	0.194762	0.032585	[EUR] Arabian I
S41772	0.517815	0.215847	1e-05	0.166321	0.100007	[EUR] Arabian I
S41773	0.480287	0.289836	1e-05	0.183034	0.046833	[EUR] Arabian I
S41774	0.567672	0.215248	1e-05	0.174253	0.042817	[EUR] Arabian I
S41775	0.828637	0.060203	1e-05	0.090756	0.020395	[EUR] Arabian I
S41776	0.934833	0.021584	0.022857	1e-05	0.020716	[EUR] Arabian I
S41777	0.461152	0.064354	0.104182	0.330209	0.040104	[EUR] Arabian I
S41778	0.921073	0.045769	0.017411	1e-05	0.015736	[EUR] Arabian I
S41779	0.999959	1e-05	1.1e-05	1e-05	1e-05	[EUR] Arabian I
S41780	0.41508	0.128182	0.01042	0.234527	0.21179	[EUR] Arabian I
S41781	0.397769	0.136011	0.020606	0.206081	0.239533	[EUR] Arabian I
S41782	0.99996	1e-05	1e-05	1e-05	1e-05	[EUR] Arabian I
S41783	0.22379	0.416208	1e-05	0.263085	0.096907	[AMR] Arabian II
S41784	0.849826	0.053779	0.02202	0.067352	0.007023	[EUR] Arabian I
S41785	0.843969	0.014762	0.029662	0.019945	0.091662	[EUR] Arabian I
S41786	0.559033	0.287754	1e-05	0.130941	0.022261	[EUR] Arabian I
S41787	0.496414	0.283673	1e-05	0.151373	0.06853	[EUR] Arabian I
S41788	0.184701	0.125371	1e-05	0.656654	0.033264	[SAS] Eurasian
S41789	0.151755	0.013365	1.6e-05	0.834854	1e-05	[SAS] Eurasian
S41790	0.483954	0.038828	1e-05	0.430331	0.046877	[EUR] Arabian I
S41791	0.211921	0.066044	0.132799	0.466922	0.122313	[SAS] Eurasian
S41792	0.671638	0.083135	0.030972	1e-05	0.214244	[EUR] Arabian I
S41793	0.588924	0.032346	0.300988	0.020094	0.057648	[EUR] Arabian I
S41794	0.738138	0.093005	0.026062	0.03218	0.110616	[EUR] Arabian I
S41795	0.724933	0.102599	0.017652	0.02802	0.126797	[EUR] Arabian I
S41796	0.106049	0.082815	1e-05	0.796276	0.01485	[SAS] Eurasian
S41797	0.127413	0.05618	1e-05	0.790031	0.026365	[SAS] Eurasian
S41798	0.533867	0.111526	0.02295	0.173671	0.157986	[EUR] Arabian I
S41799	0.257584	0.075566	1e-05	0.391995	0.274846	[SAS] Eurasian
S41800	0.434248	0.157439	0.003708	0.243808	0.160798	[EUR] Arabian I
S41801	0.334334	0.131803	1e-05	0.244418	0.289436	[EUR] Arabian I
S41802	0.209904	0.020004	1e-05	0.279593	0.490488	[AFR] African
S41803	0.736983	0.163973	1e-05	0.099024	1e-05	[EUR] Arabian I
S41804	0.316933	0.096766	0.018309	0.199459	0.368533	[AFR] African
S41805	0.938698	0.016195	0.034692	0.010405	1e-05	[EUR] Arabian I
S41806	0.99996	1e-05	1e-05	1e-05	1e-05	[EUR] Arabian I
S41807	0.99996	1e-05	1e-05	1e-05	1e-05	[EUR] Arabian I
S41808	0.99996	1e-05	1e-05	1e-05	1e-05	[EUR] Arabian I
S41809	0.567675	0.233503	1e-05	0.198803	1e-05	[EUR] Arabian I
S41810	0.575346	0.211655	1e-05	0.209135	0.003854	[EUR] Arabian I
S41811	0.181734	1e-05	0.171433	0.620647	0.026176	[SAS] Eurasian
S41812	0.837332	0.079955	0.018126	0.007939	0.056649	[EUR] Arabian I
S41813	0.527721	0.23928	1e-05	0.215224	0.017765	[EUR] Arabian I
S41814	0.480758	1e-05	0.122733	0.396488	1e-05	[EUR] Arabian I
S41815	0.15258	0.059865	0.022679	0.382996	0.38188	[SAS] Eurasian
S41816	0.523885	0.119054	0.003886	0.217212	0.135963	[EUR] Arabian I
S41817	0.484862	0.158096	1e-05	0.236587	0.120444	[EUR] Arabian I
S41818	0.405861	0.137387	0.011658	0.401568	0.043526	[EUR] Arabian I
S41819	0.422863	0.16629	0.002147	0.176361	0.232338	[EUR] Arabian I
S41820	0.259404	0.10567	0.010611	0.405152	0.219163	[SAS] Eurasian
S41821	1e-05	1e-05	0.274905	0.725065	1e-05	[SAS] Eurasian
S41822	0.806421	0.193549	1e-05	1e-05	1e-05	[EUR] Arabian I
S41823	0.293261	0.083779	1e-05	0.575551	0.047399	[SAS] Eurasian
S41824	0.57446	0.180712	1e-05	0.21494	0.029879	[EUR] Arabian I
S41825	0.569188	0.185976	1e-05	0.22085	0.023976	[EUR] Arabian I
S41826	0.043273	0.956697	1e-05	1e-05	1e-05	[AMR] Arabian II
S41827	0.434741	0.109382	1e-05	0.441604	0.014264	[SAS] Eurasian
S41828	0.358174	0.089164	1e-05	0.5332	0.019452	[SAS] Eurasian
S41829	0.350497	0.05727	0.032201	0.500268	0.059765	[SAS] Eurasian
S41830	0.383921	0.125965	1e-05	0.430526	0.059578	[SAS] Eurasian
S41831	0.99996	1e-05	1e-05	1e-05	1e-05	[EUR] Arabian I
S41832	0.33511	0.274434	9.6e-05	0.336109	0.05425	[SAS] Eurasian
S41833	0.471498	0.132892	0.002599	0.281939	0.111072	[EUR] Arabian I
S41834	0.079239	0.04436	0.160459	0.695175	0.020768	[SAS] Eurasian
S41835	0.441127	0.119894	1e-05	0.379764	0.059205	[EUR] Arabian I
S41836	0.323628	0.393257	0.003406	0.173127	0.106582	[AMR] Arabian II
S41837	0.407982	0.095761	1e-05	0.482888	0.013359	[SAS] Eurasian
S41838	0.270403	0.427615	1e-05	0.286672	0.015299	[AMR] Arabian II
S41839	0.334778	0.141263	0.008046	0.49261	0.023303	[SAS] Eurasian
S41840	0.386748	0.091415	0.028608	0.454966	0.038262	[SAS] Eurasian
S41841	0.370606	0.235502	1e-05	0.339817	0.054065	[EUR] Arabian I
S41842	0.578322	0.006183	0.093581	0.315335	0.006579	[EUR] Arabian I
S41843	0.421424	0.125124	0.016154	0.416543	0.020756	[EUR] Arabian I
S41844	0.489606	0.510364	1e-05	1e-05	1e-05	[AMR] Arabian II
S41845	0.882197	0.054974	0.019272	1e-05	0.043548	[EUR] Arabian I
S41846	0.89145	0.052209	0.018656	1e-05	0.037675	[EUR] Arabian I
S41847	0.931028	0.001369	0.044397	1e-05	0.023196	[EUR] Arabian I
S41848	0.332785	0.090681	0.00535	0.307761	0.263422	[EUR] Arabian I
S41849	0.865006	0.063347	0.022421	1e-05	0.049216	[EUR] Arabian I
S41850	0.901627	0.028165	0.036441	1e-05	0.033757	[EUR] Arabian I
S41851	0.371505	0.081226	0.001126	0.318597	0.227546	[EUR] Arabian I
S41852	0.900907	0.039955	0.012877	1e-05	0.046252	[EUR] Arabian I
S41853	0.925177	1e-05	0.045182	1e-05	0.029622	[EUR] Arabian I
S41854	0.476318	0.523652	1e-05	1e-05	1e-05	[AMR] Arabian II
S41855	0.385856	0.083172	0.002432	0.331092	0.197449	[EUR] Arabian I
S41856	0.890659	0.055508	0.013314	1e-05	0.040509	[EUR] Arabian I
S41857	0.471766	0.528204	1e-05	1e-05	1e-05	[AMR] Arabian II
S41858	0.84303	0.039193	1e-05	0.05255	0.065218	[EUR] Arabian I
S41859	0.310198	0.085061	0.022245	0.526991	0.055505	[SAS] Eurasian
S41860	0.302512	0.094469	0.009705	0.521019	0.072295	[SAS] Eurasian
S41861	0.305411	0.090672	0.039165	0.496484	0.068267	[SAS] Eurasian
S41862	0.08906	0.072996	1e-05	0.508055	0.32988	[SAS] Eurasian
S41863	0.33002	0.156835	0.016648	0.431248	0.065249	[SAS] Eurasian
S41864	0.257378	0.076503	1e-05	0.581602	0.084508	[SAS] Eurasian
S41865	0.295499	0.132466	1e-05	0.511725	0.0603	[SAS] Eurasian
S41866	0.565398	0.120269	1e-05	0.306545	0.007778	[EUR] Arabian I
S41867	0.629052	0.125345	1e-05	0.217587	0.028006	[EUR] Arabian I
S41868	0.319675	0.065489	0.050905	0.521621	0.04231	[SAS] Eurasian
S41869	0.370995	0.10237	0.028278	0.458065	0.040292	[SAS] Eurasian
S41870	0.310656	0.076887	0.058329	0.525287	0.028841	[SAS] Eurasian
S41871	0.230887	0.031881	0.025132	0.115713	0.596386	[AFR] African
S41872	0.24804	0.00951	0.009307	0.123405	0.609738	[AFR] African
S41873	0.551065	0.110825	1e-05	0.178231	0.159868	[EUR] Arabian I
S41874	0.537729	0.133016	1e-05	0.18844	0.140805	[EUR] Arabian I
S41875	0.557123	0.128677	0.000441	0.188378	0.12538	[EUR] Arabian I
S41876	0.93736	0.06261	1e-05	1e-05	1e-05	[EUR] Arabian I
S41877	0.37621	0.115748	0.001123	0.291826	0.215094	[EUR] Arabian I
S41878	0.389512	0.120403	0.013592	0.273452	0.203042	[EUR] Arabian I
S41879	0.385753	0.114729	0.019752	0.270473	0.209292	[EUR] Arabian I
S41880	0.472229	0.109791	0.02239	0.144899	0.250691	[EUR] Arabian I
S41881	0.404946	0.103704	0.019646	0.264097	0.207608	[EUR] Arabian I
S41882	0.99996	1e-05	1e-05	1e-05	1e-05	[EUR] Arabian I
S41883	0.543492	0.199501	1e-05	0.256986	1e-05	[EUR] Arabian I
S41884	0.562584	0.183008	1e-05	0.234201	0.020197	[EUR] Arabian I
S41885	0.601217	0.144622	1e-05	0.240589	0.013562	[EUR] Arabian I
S41886	0.366008	0.094801	1e-05	0.343643	0.195538	[EUR] Arabian I
S41887	0.048037	0.029528	0.147782	0.774643	1e-05	[SAS] Eurasian
S41888	0.493793	0.140006	0.008856	0.155399	0.201945	[EUR] Arabian I
S41889	0.535507	0.20291	1e-05	0.242593	0.01898	[EUR] Arabian I
S41890	0.610889	0.175904	1e-05	0.2007	0.012497	[EUR] Arabian I
S41891	0.572144	0.18339	1e-05	0.244446	1e-05	[EUR] Arabian I
S41892	0.625628	0.154865	1e-05	0.1853	0.034197	[EUR] Arabian I
S41893	0.598604	0.156318	1e-05	0.211836	0.033232	[EUR] Arabian I
S41894	0.622052	0.169462	1e-05	0.189176	0.0193	[EUR] Arabian I
S41895	0.613031	0.180997	1e-05	0.198984	0.006978	[EUR] Arabian I
S41896	0.634008	0.199727	1e-05	0.162497	0.003758	[EUR] Arabian I
S41897	0.822839	0.069826	0.021178	0.007375	0.078783	[EUR] Arabian I
S41898	0.839478	0.02571	0.024912	0.015709	0.09419	[EUR] Arabian I
S41899	0.94292	1e-05	0.037675	1e-05	0.019385	[EUR] Arabian I
S41900	0.846605	0.050296	0.017423	0.003415	0.082262	[EUR] Arabian I
S41901	0.606214	0.156522	1e-05	0.21052	0.026734	[EUR] Arabian I
S41902	0.748388	0.131135	1e-05	0.099887	0.02058	[EUR] Arabian I
S41903	0.575992	0.174396	1e-05	0.228488	0.021115	[EUR] Arabian I
S41904	0.616588	0.13341	1e-05	0.224246	0.025747	[EUR] Arabian I
S41905	0.631028	0.158013	1e-05	0.188723	0.022226	[EUR] Arabian I
S41906	0.588205	0.152123	1e-05	0.238757	0.020906	[EUR] Arabian I
S41907	0.627951	0.152716	1e-05	0.190834	0.02849	[EUR] Arabian I
S41908	0.542591	0.168797	1e-05	0.243528	0.045073	[EUR] Arabian I
S41909	0.194309	0.240203	1e-05	0.439364	0.126114	[SAS] Eurasian
S41910	0.099898	0.167978	0.100048	0.557627	0.07445	[SAS] Eurasian
S41911	0.097947	0.052689	0.003046	0.425092	0.421226	[SAS] Eurasian
S41912	0.952473	0.005023	0.018005	1e-05	0.024489	[EUR] Arabian I
S41913	0.208531	0.001106	0.132992	0.615221	0.042151	[SAS] Eurasian
S41914	0.39343	0.093469	1e-05	0.481445	0.031646	[SAS] Eurasian
S41915	0.342528	0.118795	1e-05	0.511895	0.026772	[SAS] Eurasian
S41916	0.370228	0.11242	1e-05	0.49483	0.022512	[SAS] Eurasian
S41917	0.099009	0.065903	0.102212	0.541181	0.191694	[SAS] Eurasian
S41918	0.102225	0.063882	0.077702	0.562818	0.193373	[SAS] Eurasian
S41919	0.813829	0.092542	0.007011	0.011931	0.074686	[EUR] Arabian I
S41920	0.998257	1e-05	0.001713	1e-05	1e-05	[EUR] Arabian I
S41921	0.192371	0.807599	1e-05	1e-05	1e-05	[AMR] Arabian II
S41922	1e-05	1e-05	0.269594	0.521743	0.208643	[SAS] Eurasian
S41923	0.025862	0.002675	0.203456	0.432369	0.335637	[SAS] Eurasian
S41924	0.747627	0.079697	0.017856	0.054102	0.100718	[EUR] Arabian I
S41925	0.565526	0.229457	1e-05	0.204997	1e-05	[EUR] Arabian I
S41926	0.549421	0.214274	1e-05	0.22588	0.010415	[EUR] Arabian I
S41927	0.321321	0.116369	1e-05	0.545037	0.017263	[SAS] Eurasian
S41928	0.441168	0.141789	0.015245	0.187794	0.214004	[EUR] Arabian I
S41929	0.903461	1e-05	0.044729	1e-05	0.05179	[EUR] Arabian I
S41930	0.480358	0.160084	1e-05	0.289977	0.069571	[EUR] Arabian I
S41931	0.987034	1e-05	0.010365	1e-05	0.00258	[EUR] Arabian I
S41932	0.979825	1e-05	0.020145	1e-05	1e-05	[EUR] Arabian I
S41933	0.436047	0.089977	1e-05	0.450296	0.02367	[SAS] Eurasian
S41934	0.99996	1e-05	1e-05	1e-05	1e-05	[EUR] Arabian I
S41935	0.923151	0.074079	0.00275	1e-05	1e-05	[EUR] Arabian I
S41936	0.99996	1e-05	1e-05	1e-05	1e-05	[EUR] Arabian I
S41937	0.99996	1e-05	1e-05	1e-05	1e-05	[EUR] Arabian I
S41938	0.99996	1e-05	1e-05	1e-05	1e-05	[EUR] Arabian I
S41939	0.99996	1e-05	1e-05	1e-05	1e-05	[EUR] Arabian I
S41940	0.99996	1e-05	1e-05	1e-05	1e-05	[EUR] Arabian I
S41941	0.99996	1e-05	1e-05	1e-05	1e-05	[EUR] Arabian I
S41942	0.862625	0.137345	1e-05	1e-05	1e-05	[EUR] Arabian I
S41943	0.99996	1e-05	1e-05	1e-05	1e-05	[EUR] Arabian I
S41944	0.128329	0.021318	0.067931	0.672966	0.109455	[SAS] Eurasian
S41945	0.99996	1e-05	1e-05	1e-05	1e-05	[EUR] Arabian I
S41946	0.119775	0.001495	0.07492	0.681623	0.122186	[SAS] Eurasian
S41947	0.163849	0.008789	0.051769	0.650132	0.125461	[SAS] Eurasian
S41948	0.331069	0.057817	0.100466	0.40775	0.102898	[SAS] Eurasian
S41949	0.339993	0.02863	0.10735	0.425926	0.098102	[SAS] Eurasian
S41950	0.990605	1e-05	0.002286	0.007089	1e-05	[EUR] Arabian I
S41951	0.756239	0.0888	0.025134	0.0324	0.097427	[EUR] Arabian I
S41952	0.289388	0.211889	0.005298	0.401033	0.092392	[SAS] Eurasian
S41953	0.99996	1e-05	1e-05	1e-05	1e-05	[EUR] Arabian I
S41954	0.532073	0.146561	0.013874	0.212433	0.09506	[EUR] Arabian I
S41955	0.886123	0.088732	0.006133	1e-05	0.019001	[EUR] Arabian I
S41956	0.99996	1e-05	1e-05	1e-05	1e-05	[EUR] Arabian I
S41957	0.52087	0.121606	0.022995	0.249694	0.084835	[EUR] Arabian I
S41958	0.901218	0.08293	1e-05	0.015832	1e-05	[EUR] Arabian I
S41959	0.335094	0.118939	1e-05	0.439311	0.106647	[SAS] Eurasian
S41960	0.567596	0.18274	1e-05	0.212327	0.037327	[EUR] Arabian I
S41961	0.583609	0.200737	1e-05	0.215634	1e-05	[EUR] Arabian I
S41962	0.99996	1e-05	1e-05	1e-05	1e-05	[EUR] Arabian I
S41963	0.548488	0.136693	0.014704	0.220371	0.079744	[EUR] Arabian I
S41964	0.606385	0.177328	1e-05	0.216267	1e-05	[EUR] Arabian I
S41965	0.578258	0.228332	1e-05	0.154743	0.038656	[EUR] Arabian I
S41966	0.237775	0.084119	1e-05	0.673277	0.004819	[SAS] Eurasian
S41967	0.206762	0.095795	1e-05	0.697423	1e-05	[SAS] Eurasian
S41968	1e-05	0.99996	1e-05	1e-05	1e-05	[AMR] Arabian II
S41969	1e-05	0.99996	1e-05	1e-05	1e-05	[AMR] Arabian II
S41970	0.880606	0.076915	1e-05	0.030756	0.011713	[EUR] Arabian I
S41971	0.99996	1e-05	1e-05	1e-05	1e-05	[EUR] Arabian I
S41972	0.595741	0.236762	1e-05	0.167477	1e-05	[EUR] Arabian I
S41973	0.570679	0.202886	1e-05	0.226415	1e-05	[EUR] Arabian I
S41974	0.535133	0.182493	0.014527	0.20622	0.061627	[EUR] Arabian I
S41975	0.521596	0.287262	1e-05	0.182576	0.008555	[EUR] Arabian I
S41976	0.48991	0.120308	1e-05	0.257829	0.131943	[EUR] Arabian I
S41977	0.99996	1e-05	1e-05	1e-05	1e-05	[EUR] Arabian I
S41978	0.203879	0.424583	1e-05	0.182685	0.188844	[AMR] Arabian II
S41979	0.355334	0.116122	0.006869	0.418185	0.10349	[SAS] Eurasian
S41980	0.982477	1e-05	0.017493	1e-05	1e-05	[EUR] Arabian I
S41981	0.978839	0.004372	0.005475	0.0076	0.003715	[EUR] Arabian I
S41982	0.55281	0.183557	0.000712	0.199983	0.062937	[EUR] Arabian I
S41983	0.946393	1e-05	0.025527	0.008534	0.019536	[EUR] Arabian I
S41984	0.374596	0.141883	0.012707	0.142354	0.32846	[EUR] Arabian I
S41985	0.493169	0.108562	0.002034	0.377928	0.018306	[EUR] Arabian I
S41986	0.911085	1e-05	0.033644	1e-05	0.055251	[EUR] Arabian I
S41987	0.888441	0.016057	0.03734	1e-05	0.058153	[EUR] Arabian I
S41988	0.50785	0.125063	0.024854	0.199913	0.14232	[EUR] Arabian I
S41989	0.923702	1e-05	0.029707	1e-05	0.046572	[EUR] Arabian I
S41990	0.330546	0.131384	0.014217	0.312438	0.211414	[EUR] Arabian I
S41991	0.714082	0.094979	0.032629	0.027042	0.131268	[EUR] Arabian I
S41992	0.564711	0.192825	1e-05	0.224882	0.017573	[EUR] Arabian I
S41993	0.501447	0.120658	0.000475	0.255684	0.121737	[EUR] Arabian I
S41994	0.278553	0.111866	1e-05	0.603183	0.006388	[SAS] Eurasian
S41995	0.25967	0.134439	1e-05	0.569025	0.036856	[SAS] Eurasian
S41996	0.25421	0.118635	1e-05	0.615371	0.011774	[SAS] Eurasian
S41997	0.053922	0.01123	0.105967	0.746982	0.081899	[SAS] Eurasian
S41998	0.886644	0.096865	0.0074	1e-05	0.009082	[EUR] Arabian I
S41999	0.539722	0.017056	0.11807	0.275484	0.049668	[EUR] Arabian I
S42000	0.501334	0.00333	0.114407	0.329786	0.051143	[EUR] Arabian I
S42001	0.336994	0.090466	1e-05	0.57252	1e-05	[SAS] Eurasian
S42002	0.219562	0.033752	1e-05	0.198079	0.548597	[AFR] African
S42003	0.672333	0.021542	0.040537	0.142541	0.123046	[EUR] Arabian I
S42004	0.99996	1e-05	1e-05	1e-05	1e-05	[EUR] Arabian I
S42005	0.99996	1e-05	1e-05	1e-05	1e-05	[EUR] Arabian I
S42006	0.99996	1e-05	1e-05	1e-05	1e-05	[EUR] Arabian I
S42007	0.801856	0.057364	0.01826	0.017833	0.104686	[EUR] Arabian I
S42008	0.51226	0.135302	0.002812	0.204199	0.145428	[EUR] Arabian I
S42009	0.462955	0.259559	0.015267	0.221518	0.0407	[EUR] Arabian I
S42010	0.221995	0.777975	1e-05	1e-05	1e-05	[AMR] Arabian II
S42011	0.698282	0.083316	0.035844	0.023994	0.158564	[EUR] Arabian I
S42012	0.173253	0.394256	1e-05	0.265406	0.167075	[AMR] Arabian II
S42013	0.828893	0.081647	0.015106	0.030359	0.043994	[EUR] Arabian I
S42014	0.499672	0.095184	0.020487	0.301983	0.082674	[EUR] Arabian I
S42015	0.694046	0.061921	0.059474	0.025757	0.158802	[EUR] Arabian I
S42016	0.292258	0.138191	1e-05	0.538171	0.03137	[SAS] Eurasian
S42017	0.723641	0.076296	0.030337	0.03518	0.134547	[EUR] Arabian I
S42018	0.409095	0.084987	1e-05	0.473557	0.032351	[SAS] Eurasian
S42019	0.98105	1e-05	0.010632	1e-05	0.008298	[EUR] Arabian I
S42020	0.670307	0.051734	0.111935	0.071088	0.094937	[EUR] Arabian I
S42021	1e-05	1e-05	0.148977	0.850993	1e-05	[SAS] Eurasian
S42022	0.184477	0.092921	1e-05	0.710164	0.012428	[SAS] Eurasian
S42023	0.500999	0.091406	0.053022	0.303975	0.050598	[EUR] Arabian I
S42024	0.477226	0.073963	0.035328	0.341038	0.072445	[EUR] Arabian I
S42025	0.486118	0.088382	0.042345	0.324637	0.058517	[EUR] Arabian I
S42026	0.667055	0.082754	0.012122	0.023977	0.214092	[EUR] Arabian I
S42027	0.776732	0.060528	0.052935	1e-05	0.109795	[EUR] Arabian I
S42028	0.045595	0.07532	1e-05	0.045292	0.833783	[AFR] African
S42029	0.240391	0.111659	0.005315	0.622663	0.019971	[SAS] Eurasian
S42030	0.38842	0.120777	0.003701	0.437265	0.049837	[SAS] Eurasian
S42031	0.082241	0.077593	1e-05	0.033314	0.806843	[AFR] African
S42032	0.781713	0.084299	0.016858	0.015989	0.101141	[EUR] Arabian I
S42033	0.437734	0.127764	1e-05	0.207696	0.226796	[EUR] Arabian I
S42034	0.444404	0.147913	1e-05	0.222771	0.184902	[EUR] Arabian I
S42035	0.427353	0.133424	1e-05	0.219144	0.220069	[EUR] Arabian I
S42036	0.453872	0.124609	1e-05	0.228049	0.193459	[EUR] Arabian I
S42037	0.110466	0.020483	0.02099	0.514561	0.3335	[SAS] Eurasian
S42038	0.166496	0.206961	1e-05	0.593014	0.033519	[SAS] Eurasian
S42039	0.209814	0.186128	1e-05	0.589141	0.014908	[SAS] Eurasian
S42040	0.203467	0.20919	1e-05	0.579644	0.00769	[SAS] Eurasian
S42041	0.648987	0.11376	0.00211	0.174098	0.061045	[EUR] Arabian I
S42042	0.544643	0.096856	1e-05	0.174817	0.183674	[EUR] Arabian I
S42043	0.026626	0.823597	1e-05	0.149758	1e-05	[AMR] Arabian II
S42044	0.99996	1e-05	1e-05	1e-05	1e-05	[EUR] Arabian I
S42045	1e-05	0.99996	1e-05	1e-05	1e-05	[AMR] Arabian II
S42046	0.324788	0.090206	1e-05	0.469606	0.11539	[SAS] Eurasian
S42047	0.102804	0.042276	0.004715	0.398091	0.452114	[AFR] African
S42048	0.124035	0.035763	0.010419	0.208984	0.6208	[AFR] African
S42049	0.58783	0.105478	0.007382	0.226031	0.073279	[EUR] Arabian I
S42050	0.102469	0.068695	0.000186	0.251519	0.577132	[AFR] African
S42051	0.13854	0.047599	0.000271	0.233007	0.580583	[AFR] African
S42052	0.115234	0.025342	1e-05	0.21823	0.641183	[AFR] African
S42053	0.921033	0.044973	0.00585	1e-05	0.028134	[EUR] Arabian I
S42054	0.99996	1e-05	1e-05	1e-05	1e-05	[EUR] Arabian I
S42055	0.290915	0.152401	1e-05	0.556664	1e-05	[SAS] Eurasian
S42056	0.382959	0.301229	0.020651	0.114773	0.180388	[EUR] Arabian I
S42057	0.252675	0.374115	0.01189	0.062957	0.298364	[AMR] Arabian II
S42058	0.390238	0.081191	0.023766	0.055864	0.44894	[AFR] African
S42059	0.515094	0.038666	0.100113	0.296499	0.049628	[EUR] Arabian I
S42060	0.237995	0.060866	0.088782	0.490266	0.122091	[SAS] Eurasian
S42061	0.101034	0.633224	1e-05	0.215231	0.050501	[AMR] Arabian II
S42062	0.553839	0.183646	0.003411	0.207355	0.051749	[EUR] Arabian I
S42063	0.422965	0.135034	1e-05	0.430826	0.011165	[SAS] Eurasian
S42064	0.296075	0.136853	1e-05	0.54894	0.018122	[SAS] Eurasian
S42065	0.99996	1e-05	1e-05	1e-05	1e-05	[EUR] Arabian I
S42066	1e-05	0.99996	1e-05	1e-05	1e-05	[AMR] Arabian II
S42067	0.12711	0.87286	1e-05	1e-05	1e-05	[AMR] Arabian II
S42068	0.21329	0.084608	0.059282	0.625393	0.017427	[SAS] Eurasian
S42069	0.758845	0.081649	0.011741	0.121813	0.025951	[EUR] Arabian I
S42070	0.556369	0.216729	1e-05	0.203487	0.023405	[EUR] Arabian I
S42071	0.040548	1e-05	0.012086	0.017342	0.930014	[AFR] African
S42072	0.323992	0.120057	1e-05	0.534954	0.020987	[SAS] Eurasian
S42073	0.68541	0.05042	0.219569	0.023941	0.02066	[EUR] Arabian I
S42074	0.564947	0.114692	0.025216	0.234622	0.060523	[EUR] Arabian I
S42075	0.050531	0.053343	0.038334	0.857782	1e-05	[SAS] Eurasian
S42076	0.327152	0.139675	1e-05	0.505834	0.027329	[SAS] Eurasian
S42077	0.99996	1e-05	1e-05	1e-05	1e-05	[EUR] Arabian I
S42078	0.593602	0.172459	1e-05	0.233919	1e-05	[EUR] Arabian I
S42079	0.058227	1e-05	0.035794	0.095522	0.810447	[AFR] African
S42080	0.736948	0.083413	0.012677	0.148879	0.018083	[EUR] Arabian I
S42081	0.313407	0.112079	1e-05	0.574494	1e-05	[SAS] Eurasian
S42082	1e-05	0.99996	1e-05	1e-05	1e-05	[AMR] Arabian II
S42083	0.421153	0.073805	1e-05	0.49001	0.015023	[SAS] Eurasian
S42084	0.275252	0.200366	0.038235	0.327659	0.158489	[SAS] Eurasian
S42085	0.052479	0.27553	0.109159	0.512489	0.050343	[SAS] Eurasian
S42086	0.206334	0.448847	1e-05	0.182893	0.161916	[AMR] Arabian II
S42087	1.2e-05	1e-05	1e-05	1e-05	0.999958	[AFR] African
S42088	1e-05	0.99996	1e-05	1e-05	1e-05	[AMR] Arabian II
S42089	0.382017	0.151306	1e-05	0.373676	0.09299	[EUR] Arabian I
S42090	0.241923	0.438055	1e-05	0.181525	0.138486	[AMR] Arabian II
S42091	0.478775	0.07774	0.008644	0.270978	0.163864	[EUR] Arabian I
S42092	0.270527	0.227549	0.052474	0.291592	0.157857	[SAS] Eurasian
S42093	0.218172	0.092306	1e-05	0.600078	0.089434	[SAS] Eurasian
S42094	0.034594	0.06322	0.008697	0.040834	0.852654	[AFR] African
S42095	0.211276	0.674438	1e-05	0.100837	0.013439	[AMR] Arabian II
S42096	0.258502	0.11546	1e-05	0.591208	0.03482	[SAS] Eurasian
S42097	0.126314	0.032308	0.086978	0.748369	0.006032	[SAS] Eurasian
S42098	0.130406	0.124969	0.005474	0.213469	0.525682	[AFR] African
S42099	0.009232	1e-05	0.160118	0.83063	1e-05	[SAS] Eurasian
S42100	0.99996	1e-05	1e-05	1e-05	1e-05	[EUR] Arabian I
S42101	0.066939	0.112511	0.071754	0.675616	0.073181	[SAS] Eurasian
S42102	0.25736	0.122237	0.00048	0.611486	0.008437	[SAS] Eurasian
S42103	0.99996	1e-05	1e-05	1e-05	1e-05	[EUR] Arabian I
S42104	1e-05	0.99996	1e-05	1e-05	1e-05	[AMR] Arabian II
S42105	0.385909	0.122038	1e-05	0.473189	0.018854	[SAS] Eurasian
S42106	0.225308	0.239059	0.018097	0.341042	0.176494	[SAS] Eurasian
S42107	0.641807	0.100498	0.013917	0.124847	0.118931	[EUR] Arabian I
S42108	0.163515	0.020377	0.012701	0.063965	0.739442	[AFR] African
S42109	1e-05	0.99996	1e-05	1e-05	1e-05	[AMR] Arabian II
S42110	1e-05	0.99996	1e-05	1e-05	1e-05	[AMR] Arabian II
S42111	0.274016	0.35419	1e-05	0.309978	0.061806	[AMR] Arabian II
S42112	0.069196	0.007282	0.07611	0.829654	0.017758	[SAS] Eurasian
S42113	0.239499	0.156649	1e-05	0.603831	1e-05	[SAS] Eurasian
S42114	0.138002	0.051831	1e-05	0.810147	1e-05	[SAS] Eurasian
S42115	0.785504	0.073691	0.01961	0.058932	0.062261	[EUR] Arabian I
S42116	0.99996	1e-05	1e-05	1e-05	1e-05	[EUR] Arabian I
S42117	0.941388	0.036429	0.009119	1e-05	0.013054	[EUR] Arabian I
S42118	0.188537	0.00904	0.038091	0.431679	0.332653	[SAS] Eurasian
S42119	0.650978	0.108956	0.013195	0.003857	0.223013	[EUR] Arabian I
S42120	0.99996	1e-05	1e-05	1e-05	1e-05	[EUR] Arabian I
S42121	0.045323	0.050765	0.110744	0.522273	0.270895	[SAS] Eurasian
S42122	0.236374	0.098498	1e-05	0.637438	0.02768	[SAS] Eurasian
S42123	0.786286	0.043214	0.075205	0.064565	0.030731	[EUR] Arabian I
S42124	0.35436	0.134657	1e-05	0.338958	0.172016	[EUR] Arabian I
S42125	0.533125	0.128773	0.000982	0.285786	0.051334	[EUR] Arabian I
S42126	0.19542	0.639005	1e-05	0.110856	0.054709	[AMR] Arabian II
S42127	0.149788	0.0729	1e-05	0.563157	0.214145	[SAS] Eurasian
S42128	0.578071	0.216773	1e-05	0.199014	0.006132	[EUR] Arabian I
S42129	0.60851	0.209418	1e-05	0.182052	1e-05	[EUR] Arabian I
S42130	0.596937	0.199739	1e-05	0.19388	0.009434	[EUR] Arabian I
S42131	0.742546	0.137373	0.003498	0.111133	0.005451	[EUR] Arabian I
S42132	0.777897	0.103768	0.000883	0.113393	0.004059	[EUR] Arabian I
S42133	0.782545	0.097714	0.00387	0.115861	1e-05	[EUR] Arabian I
S42134	0.767542	0.099388	0.012642	0.109401	0.011027	[EUR] Arabian I
S42135	0.799797	0.106151	0.008228	0.085814	1e-05	[EUR] Arabian I
S42136	0.708409	0.104419	1e-05	0.162306	0.024856	[EUR] Arabian I
S42137	0.095588	0.109101	1e-05	0.795291	1e-05	[SAS] Eurasian
S42138	0.393676	0.002801	0.087366	0.333958	0.182199	[EUR] Arabian I
S42139	0.99996	1e-05	1e-05	1e-05	1e-05	[EUR] Arabian I
S42140	0.974714	1e-05	0.009562	1e-05	0.015703	[EUR] Arabian I
S42141	0.884817	0.090275	0.005125	0.019773	1e-05	[EUR] Arabian I
S42142	0.502486	0.042206	0.058095	0.392866	0.004347	[EUR] Arabian I
S42143	0.590384	0.179715	1e-05	0.226757	0.003134	[EUR] Arabian I
S42144	0.603235	0.179589	1e-05	0.217156	1e-05	[EUR] Arabian I
S42145	0.853078	0.059919	0.024131	0.01839	0.044482	[EUR] Arabian I
S42146	0.872704	0.075759	0.006328	1e-05	0.045199	[EUR] Arabian I
S42147	0.901002	0.053587	0.033922	1e-05	0.011479	[EUR] Arabian I
S42148	0.27053	0.146012	1e-05	0.583438	1e-05	[SAS] Eurasian
S42149	0.426936	0.114161	0.012133	0.198327	0.248443	[EUR] Arabian I
S42150	0.408614	0.12225	1e-05	0.211261	0.257864	[EUR] Arabian I
S42151	0.540515	0.147291	0.007682	0.148035	0.156477	[EUR] Arabian I
S42152	0.99996	1e-05	1e-05	1e-05	1e-05	[EUR] Arabian I
S42153	0.99996	1e-05	1e-05	1e-05	1e-05	[EUR] Arabian I
S42154	0.974731	0.003348	0.021901	1e-05	1e-05	[EUR] Arabian I
S42155	0.709129	0.028151	0.038232	0.134684	0.089803	[EUR] Arabian I
S42156	0.685969	0.030166	0.05432	0.109177	0.120369	[EUR] Arabian I
S42157	0.57544	0.185369	1e-05	0.225783	0.013398	[EUR] Arabian I
S42158	0.617786	0.120103	1e-05	0.255478	0.006623	[EUR] Arabian I
S42159	0.327027	0.068863	0.011952	0.140702	0.451456	[AFR] African
S42160	0.99426	0.000785	0.004935	1e-05	1e-05	[EUR] Arabian I
S42161	0.701483	0.13547	1e-05	0.159836	0.003201	[EUR] Arabian I
S42162	0.59663	0.206129	1e-05	0.168613	0.028618	[EUR] Arabian I
S42163	0.245684	0.063512	1e-05	0.620955	0.069839	[SAS] Eurasian
S42164	0.67752	0.076475	0.043706	0.066909	0.13539	[EUR] Arabian I
S42165	0.882198	0.016558	0.041978	0.0252	0.034065	[EUR] Arabian I
S42166	0.901876	0.031737	0.041228	1e-05	0.025149	[EUR] Arabian I
S42167	0.90128	0.02298	0.048582	1e-05	0.027148	[EUR] Arabian I
S42168	0.627978	0.077432	0.081441	0.173207	0.039941	[EUR] Arabian I
S42169	0.251903	0.099542	1e-05	0.648534	1e-05	[SAS] Eurasian
S42170	0.590445	0.175534	1e-05	0.208023	0.025988	[EUR] Arabian I
S42171	0.597583	0.188375	1e-05	0.199222	0.014811	[EUR] Arabian I
S42172	0.191835	0.075893	1e-05	0.610554	0.121707	[SAS] Eurasian
S42173	0.21457	0.099316	1e-05	0.677758	0.008346	[SAS] Eurasian
S42174	0.195302	0.111845	1e-05	0.577655	0.115188	[SAS] Eurasian
S42175	0.182354	0.018013	0.12241	0.503858	0.173365	[SAS] Eurasian
S42176	0.308152	0.0961	0.014948	0.488047	0.092752	[SAS] Eurasian
S42177	0.340318	0.127044	1e-05	0.52595	0.006678	[SAS] Eurasian
S42178	0.447819	0.203456	1e-05	0.251425	0.09729	[EUR] Arabian I
S42179	0.460266	0.154741	1e-05	0.256467	0.128516	[EUR] Arabian I
S42180	0.111672	0.68079	1e-05	0.165661	0.041866	[AMR] Arabian II
S42181	0.100683	0.61097	1e-05	0.249659	0.038679	[AMR] Arabian II
S42182	0.269752	0.080606	1e-05	0.554902	0.094731	[SAS] Eurasian
S42183	0.886212	0.049381	0.032537	1e-05	0.031859	[EUR] Arabian I
S42184	0.857499	0.050749	0.017305	0.026019	0.048427	[EUR] Arabian I
S42185	0.406705	0.019494	0.044873	1e-05	0.528918	[AFR] African
S42186	0.550666	0.066719	0.035684	0.00145	0.34548	[EUR] Arabian I
S42187	0.832641	0.079193	0.016119	1e-05	0.072038	[EUR] Arabian I
S42188	0.360569	0.07694	1e-05	0.233787	0.328695	[EUR] Arabian I
S42189	0.319459	0.089768	1e-05	0.41868	0.172083	[SAS] Eurasian
S42190	0.294023	0.080292	0.008167	0.495457	0.122061	[SAS] Eurasian
S42191	0.287428	0.105259	1e-05	0.467553	0.13975	[SAS] Eurasian
S42192	0.863793	0.068992	0.012536	0.002937	0.051743	[EUR] Arabian I
S42193	0.183199	0.118618	1e-05	0.656062	0.042111	[SAS] Eurasian
S42194	0.202869	0.103146	1e-05	0.634234	0.059742	[SAS] Eurasian
S42195	0.814226	0.017172	1e-05	0.168583	1e-05	[EUR] Arabian I
S42196	0.888306	1e-05	1e-05	0.111664	1e-05	[EUR] Arabian I
S42197	0.361814	0.22639	1e-05	0.295073	0.116713	[EUR] Arabian I
S42198	0.200823	0.339116	1e-05	0.439813	0.020238	[SAS] Eurasian
S42199	0.567493	0.052606	0.002367	0.046581	0.330953	[EUR] Arabian I
S42200	0.143628	0.015826	0.103329	0.520463	0.216754	[SAS] Eurasian
S42201	0.226741	0.082496	0.002902	0.389278	0.298582	[SAS] Eurasian
S42202	0.110113	0.284202	0.111296	0.475358	0.019031	[SAS] Eurasian
S42203	0.100131	0.241812	0.111886	0.507845	0.038327	[SAS] Eurasian
S42204	0.054044	0.212074	0.373359	0.260896	0.099628	[EAS] East Asian
S42205	0.99996	1e-05	1e-05	1e-05	1e-05	[EUR] Arabian I
S42206	0.335947	0.113175	1e-05	0.506955	0.043914	[SAS] Eurasian
S42207	0.346725	0.092765	1e-05	0.255472	0.305028	[EUR] Arabian I
S42208	0.347987	0.010812	0.03149	0.086441	0.52327	[AFR] African
S42209	0.543828	0.184816	1e-05	0.24653	0.024816	[EUR] Arabian I
S42210	0.349453	0.042374	0.023394	0.087601	0.497179	[AFR] African
S42211	0.058137	0.103323	1e-05	0.332695	0.505835	[AFR] African
S42212	0.080128	0.167785	1e-05	0.259271	0.492806	[AFR] African
S42213	0.503289	0.066135	0.039921	0.129119	0.261535	[EUR] Arabian I
S42214	0.140356	0.112618	1e-05	0.747006	1e-05	[SAS] Eurasian
S42215	0.210771	0.054466	1e-05	0.721376	0.013377	[SAS] Eurasian
S42216	0.180805	1e-05	0.195968	0.620432	0.002785	[SAS] Eurasian
S42217	0.544136	0.170947	1e-05	0.172922	0.111986	[EUR] Arabian I
S42218	0.467999	0.230972	1e-05	0.235049	0.065969	[EUR] Arabian I
S42219	0.208832	0.093081	1e-05	0.613181	0.084896	[SAS] Eurasian
S42220	0.191936	0.117143	1e-05	0.616311	0.074599	[SAS] Eurasian
S42221	0.180828	0.125305	1e-05	0.620022	0.073835	[SAS] Eurasian
S42222	0.99996	1e-05	1e-05	1e-05	1e-05	[EUR] Arabian I
S42223	0.99996	1e-05	1e-05	1e-05	1e-05	[EUR] Arabian I
S42224	0.074755	0.015912	0.117947	0.58297	0.208416	[SAS] Eurasian
S42225	0.030895	1e-05	0.186321	0.728705	0.054068	[SAS] Eurasian
S42226	0.061264	0.02192	0.137897	0.571357	0.207563	[SAS] Eurasian
S42227	0.044746	0.006981	0.046885	0.502163	0.399225	[SAS] Eurasian
S42228	0.036249	0.004906	0.062262	0.482013	0.41457	[SAS] Eurasian
S42229	0.860819	0.044609	0.026339	1e-05	0.068224	[EUR] Arabian I
S42230	0.597616	0.161152	1e-05	0.220886	0.020335	[EUR] Arabian I
S42231	0.253842	0.092447	0.09457	0.550406	0.008736	[SAS] Eurasian
S42232	0.980417	0.013768	0.005795	1e-05	1e-05	[EUR] Arabian I
S42233	0.656149	0.172009	1e-05	0.128782	0.04305	[EUR] Arabian I
S42234	0.828576	0.038671	0.012612	0.120132	1e-05	[EUR] Arabian I
S42235	0.684652	0.155028	0.000689	0.13213	0.027502	[EUR] Arabian I
S42236	0.688487	0.143768	1e-05	0.167725	1e-05	[EUR] Arabian I
S42237	0.999948	1e-05	2e-05	1.2e-05	1e-05	[EUR] Arabian I
S42238	0.84334	0.067435	1e-05	0.089206	1e-05	[EUR] Arabian I
S42239	0.965053	1e-05	1e-05	0.034917	1e-05	[EUR] Arabian I
S42240	0.708697	0.157261	1e-05	0.117889	0.016144	[EUR] Arabian I
S42241	0.423792	0.113237	0.027075	0.119408	0.316487	[EUR] Arabian I
S42242	0.706497	0.131213	1e-05	0.16227	1e-05	[EUR] Arabian I
S42243	0.646211	0.159075	1e-05	0.194694	1e-05	[EUR] Arabian I
S42244	0.153087	0.069632	0.052292	0.669487	0.055503	[SAS] Eurasian
S42245	0.175807	0.123223	1e-05	0.694014	0.006946	[SAS] Eurasian
S42246	0.995274	0.004696	1e-05	1e-05	1e-05	[EUR] Arabian I
S42247	0.185208	0.116334	1e-05	0.697286	0.001161	[SAS] Eurasian
S42248	0.99996	1e-05	1e-05	1e-05	1e-05	[EUR] Arabian I
S42249	0.596973	0.042556	0.193887	0.021593	0.144992	[EUR] Arabian I
S42250	0.15614	0.070312	0.048299	0.636973	0.088276	[SAS] Eurasian
S42251	0.205921	0.0558	0.030194	0.092449	0.615637	[AFR] African
S42252	0.107556	0.039387	0.139102	0.684731	0.029224	[SAS] Eurasian
S42253	0.917909	0.077016	0.003155	1e-05	0.00191	[EUR] Arabian I
S42254	0.104916	0.099552	1e-05	0.795512	1e-05	[SAS] Eurasian
S42255	0.114331	0.064286	1e-05	0.821363	1e-05	[SAS] Eurasian
S42256	0.99996	1e-05	1e-05	1e-05	1e-05	[EUR] Arabian I
S42257	0.569087	0.187027	1e-05	0.240901	0.002975	[EUR] Arabian I
S42258	0.806661	0.048432	0.004395	0.034921	0.105591	[EUR] Arabian I
S42259	0.796609	0.055405	1e-05	0.05323	0.094746	[EUR] Arabian I
S42260	0.693286	0.013825	0.059375	0.216075	0.017439	[EUR] Arabian I
S42261	0.154946	0.040083	0.470424	0.319284	0.015263	[EAS] East Asian
S42262	0.854711	0.005981	0.059842	0.006293	0.073173	[EUR] Arabian I
S42263	0.835989	0.018329	0.066272	0.002294	0.077116	[EUR] Arabian I
S42264	0.859675	0.015066	0.043945	1e-05	0.081304	[EUR] Arabian I
S42265	0.305391	0.118599	1e-05	0.57204	0.003961	[SAS] Eurasian
S42266	0.093524	0.144448	0.111465	0.597737	0.052827	[SAS] Eurasian
S42267	0.880227	0.068698	0.014861	1e-05	0.036204	[EUR] Arabian I
S42268	0.168215	0.104914	0.097033	0.5943	0.035538	[SAS] Eurasian
S42269	0.744903	0.081432	0.028344	0.059529	0.085793	[EUR] Arabian I
S42270	1e-05	0.99996	1e-05	1e-05	1e-05	[AMR] Arabian II
S42271	0.568728	0.091702	1e-05	0.121703	0.217857	[EUR] Arabian I
S42272	0.126119	0.072505	0.035109	0.671668	0.094599	[SAS] Eurasian
S42273	0.375599	0.118948	1e-05	0.179865	0.325578	[EUR] Arabian I
S42274	0.117708	0.048982	1e-05	0.742928	0.090371	[SAS] Eurasian
S42275	0.166306	0.10073	0.032911	0.52079	0.179263	[SAS] Eurasian
S42276	0.724141	0.148945	0.019975	0.033851	0.073088	[EUR] Arabian I
S42277	0.698664	0.051471	0.000173	0.236433	0.013259	[EUR] Arabian I
S42278	0.911662	0.047889	0.009112	1e-05	0.031327	[EUR] Arabian I
S42279	0.555113	0.153349	1e-05	0.255563	0.035965	[EUR] Arabian I
S42280	0.678176	0.080478	0.014881	0.099401	0.127064	[EUR] Arabian I
S42281	0.150797	0.025537	0.100614	0.701388	0.021664	[SAS] Eurasian
S42282	0.14361	0.014753	0.096892	0.708288	0.036456	[SAS] Eurasian
S42283	0.173769	0.007612	0.09477	0.685428	0.03842	[SAS] Eurasian
S42284	0.153089	0.027849	0.09173	0.70007	0.027261	[SAS] Eurasian
S42285	0.154855	0.027277	0.087902	0.678858	0.051107	[SAS] Eurasian
S42286	0.936994	0.039175	0.000559	1e-05	0.023262	[EUR] Arabian I
S42287	0.907217	0.063843	0.004429	1e-05	0.024502	[EUR] Arabian I
S42288	0.99996	1e-05	1e-05	1e-05	1e-05	[EUR] Arabian I
S42289	0.860651	1e-05	0.041715	1e-05	0.097614	[EUR] Arabian I
S42290	0.85568	1e-05	0.041212	1e-05	0.103088	[EUR] Arabian I
S42291	0.86207	1e-05	0.027518	1e-05	0.110392	[EUR] Arabian I
S42292	0.429422	0.100634	0.010121	0.295538	0.164285	[EUR] Arabian I
S42293	0.99996	1e-05	1e-05	1e-05	1e-05	[EUR] Arabian I
S42294	0.105957	0.021964	0.07442	0.299717	0.497942	[AFR] African
S42295	0.089188	0.032634	0.068951	0.285833	0.523393	[AFR] African
S42296	0.848715	0.084432	1e-05	0.066833	1e-05	[EUR] Arabian I
S42297	0.542559	0.271117	1e-05	0.179479	0.006835	[EUR] Arabian I
S42298	0.543391	0.285203	1e-05	0.169132	0.002264	[EUR] Arabian I
S42299	0.433146	0.002854	0.133152	0.417658	0.013189	[EUR] Arabian I
S42300	0.44966	0.16411	1e-05	0.191203	0.195017	[EUR] Arabian I
S42301	0.382211	0.14019	1e-05	0.372158	0.10543	[EUR] Arabian I
S42302	0.859223	0.023104	0.03405	0.001276	0.082347	[EUR] Arabian I
S42303	0.301336	0.057349	0.014546	0.17351	0.453259	[AFR] African
S42304	0.796298	0.107865	1e-05	0.090796	0.005032	[EUR] Arabian I
S42305	0.923543	0.067165	0.005676	1e-05	0.003606	[EUR] Arabian I
S42306	0.53959	0.156893	1e-05	0.167093	0.136414	[EUR] Arabian I
S42307	0.082674	0.054081	0.083781	0.779454	1e-05	[SAS] Eurasian
S42308	0.128093	0.122834	1e-05	0.720837	0.028225	[SAS] Eurasian
S42309	0.511805	1e-05	0.102732	0.347135	0.038319	[EUR] Arabian I
S42310	0.558355	0.206273	1e-05	0.222533	0.012829	[EUR] Arabian I
S42311	0.537279	1e-05	0.107608	0.327654	0.027449	[EUR] Arabian I
S42312	0.989535	1e-05	0.010435	1e-05	1e-05	[EUR] Arabian I
S42313	0.516299	0.225218	1e-05	0.243168	0.015306	[EUR] Arabian I
S42314	0.873637	0.089644	0.016672	1e-05	0.020037	[EUR] Arabian I
S42315	0.603573	0.143383	1e-05	0.229741	0.023293	[EUR] Arabian I
S42316	0.559354	0.197292	1e-05	0.231084	0.012261	[EUR] Arabian I
S42317	0.998051	1e-05	0.001919	1e-05	1e-05	[EUR] Arabian I
S42318	0.931247	0.060204	0.003241	1e-05	0.005298	[EUR] Arabian I
S42319	0.699494	0.092109	1e-05	0.122367	0.08602	[EUR] Arabian I
S42320	0.478939	0.120746	1e-05	0.35763	0.042674	[EUR] Arabian I
S42321	0.642471	0.160078	1e-05	0.194718	0.002723	[EUR] Arabian I
S42322	0.99996	1e-05	1e-05	1e-05	1e-05	[EUR] Arabian I
S42323	0.171412	0.042314	0.454312	0.313394	0.018568	[EAS] East Asian
S42324	0.558592	0.070566	0.133679	0.142125	0.095039	[EUR] Arabian I
S42325	0.520756	0.103054	0.148666	0.1476	0.079925	[EUR] Arabian I
S42326	0.39388	0.091591	1e-05	0.451818	0.062702	[SAS] Eurasian
S42327	0.159155	0.296347	1e-05	0.284669	0.259819	[AMR] Arabian II
S42328	0.934654	0.029337	0.015202	1e-05	0.020797	[EUR] Arabian I
S42329	0.186531	0.227055	1e-05	0.29552	0.290883	[SAS] Eurasian
S42330	0.99996	1e-05	1e-05	1e-05	1e-05	[EUR] Arabian I
S42331	0.99996	1e-05	1e-05	1e-05	1e-05	[EUR] Arabian I
S42332	0.60767	0.10838	0.005017	0.258953	0.019981	[EUR] Arabian I
S42333	0.99996	1e-05	1e-05	1e-05	1e-05	[EUR] Arabian I
S42334	0.270376	0.134056	1e-05	0.53137	0.064188	[SAS] Eurasian
S42335	0.251893	0.085992	0.045616	0.432756	0.183743	[SAS] Eurasian
S42336	0.10652	0.732347	0.004796	0.069336	0.087001	[AMR] Arabian II
S42337	0.09195	0.065041	1e-05	0.842988	1e-05	[SAS] Eurasian
S42338	0.99996	1e-05	1e-05	1e-05	1e-05	[EUR] Arabian I
S42339	0.99996	1e-05	1e-05	1e-05	1e-05	[EUR] Arabian I
S42340	0.99996	1e-05	1e-05	1e-05	1e-05	[EUR] Arabian I
S42341	0.289877	0.35326	1e-05	0.23994	0.116913	[AMR] Arabian II
S42342	0.99996	1e-05	1e-05	1e-05	1e-05	[EUR] Arabian I
S42343	0.520837	0.126886	0.035774	0.280873	0.03563	[EUR] Arabian I
S42344	0.828442	0.058745	0.020773	0.042207	0.049833	[EUR] Arabian I
S42345	0.354737	0.077868	0.063688	0.293323	0.210384	[EUR] Arabian I
S42346	0.565211	0.215291	1e-05	0.171441	0.048047	[EUR] Arabian I
S42347	0.132115	0.557731	0.011501	0.288514	0.01014	[AMR] Arabian II
S42348	0.356529	0.089831	0.05008	0.29078	0.21278	[EUR] Arabian I
S42349	0.824796	0.061656	0.022396	0.022868	0.068284	[EUR] Arabian I
S42350	0.346634	0.080765	0.044796	0.321534	0.206272	[EUR] Arabian I
S42351	0.99996	1e-05	1e-05	1e-05	1e-05	[EUR] Arabian I
S42352	0.527304	0.007004	0.091001	0.372289	0.002403	[EUR] Arabian I
S42353	0.458675	0.013522	0.124326	0.3923	0.011178	[EUR] Arabian I
S42354	0.805266	0.062215	0.018074	0.044606	0.069838	[EUR] Arabian I
S42355	0.487396	0.125079	1e-05	0.125851	0.261664	[EUR] Arabian I
S42356	0.255713	0.044723	0.112493	0.458173	0.128898	[SAS] Eurasian
S42357	0.99996	1e-05	1e-05	1e-05	1e-05	[EUR] Arabian I
S42358	0.327024	0.136123	1e-05	0.503597	0.033247	[SAS] Eurasian
S42359	0.271067	0.065781	0.079329	0.57035	0.013473	[SAS] Eurasian
S42360	0.172208	0.105782	1e-05	0.72199	1e-05	[SAS] Eurasian
S42361	0.798219	0.07267	0.021371	0.046356	0.061384	[EUR] Arabian I
S42362	0.99996	1e-05	1e-05	1e-05	1e-05	[EUR] Arabian I
S42363	0.298254	0.120729	1e-05	0.458225	0.122781	[SAS] Eurasian
S42364	0.542744	0.158951	1e-05	0.226439	0.071856	[EUR] Arabian I
S42365	0.91134	0.049058	0.011754	0.006514	0.021334	[EUR] Arabian I
S42366	0.502161	0.104369	0.008198	0.326042	0.059231	[EUR] Arabian I
S42367	0.233444	0.596187	1e-05	0.137735	0.032625	[AMR] Arabian II
S42368	0.795667	0.098757	0.002641	0.101743	0.001192	[EUR] Arabian I
S42369	0.219901	0.104138	1e-05	0.578114	0.097836	[SAS] Eurasian
S42370	0.481061	0.183432	1e-05	0.226313	0.109184	[EUR] Arabian I
S42371	0.502664	0.123996	1e-05	0.223399	0.149932	[EUR] Arabian I
S42372	1e-05	1e-05	0.178787	0.812519	0.008673	[SAS] Eurasian
S42373	0.99996	1e-05	1e-05	1e-05	1e-05	[EUR] Arabian I
S42374	0.99996	1e-05	1e-05	1e-05	1e-05	[EUR] Arabian I
S42375	0.2816	0.140371	1e-05	0.553055	0.024964	[SAS] Eurasian
S42376	0.300879	0.15242	1e-05	0.524613	0.022077	[SAS] Eurasian
S42377	0.806033	1e-05	0.045609	0.014794	0.133554	[EUR] Arabian I
S42378	0.168346	0.746812	1e-05	1e-05	0.084822	[AMR] Arabian II
S42379	1e-05	0.99996	1e-05	1e-05	1e-05	[AMR] Arabian II
S42380	0.278185	0.139683	1e-05	0.580804	0.001318	[SAS] Eurasian
S42381	0.312583	0.140104	1e-05	0.533605	0.013698	[SAS] Eurasian
S42382	0.300441	0.126743	1e-05	0.56555	0.007256	[SAS] Eurasian
S42383	0.450011	0.042325	0.060133	0.00405	0.443481	[EUR] Arabian I
S42384	0.472244	0.030265	0.061702	1e-05	0.435779	[EUR] Arabian I
S42385	0.985068	1e-05	0.010547	1e-05	0.004366	[EUR] Arabian I
S42386	0.533067	0.17668	1e-05	0.274412	0.015831	[EUR] Arabian I
S42387	0.588841	0.225725	1e-05	0.158811	0.026612	[EUR] Arabian I
S42388	0.566349	0.156324	1e-05	0.218886	0.058432	[EUR] Arabian I
S42389	0.99996	1e-05	1e-05	1e-05	1e-05	[EUR] Arabian I
S42390	0.99996	1e-05	1e-05	1e-05	1e-05	[EUR] Arabian I
S42391	0.362187	0.031455	1e-05	0.35737	0.248977	[EUR] Arabian I
S42392	0.134229	0.008723	0.0755	0.277379	0.504168	[AFR] African
S42393	0.601222	0.160256	1e-05	0.190326	0.048185	[EUR] Arabian I
S42394	0.99996	1e-05	1e-05	1e-05	1e-05	[EUR] Arabian I
S42395	0.607034	0.214574	1e-05	0.178372	1e-05	[EUR] Arabian I
S42396	0.735895	0.007696	0.124807	0.11985	0.011751	[EUR] Arabian I
S42397	0.607973	0.222854	1e-05	0.137945	0.031218	[EUR] Arabian I
S42398	0.531885	0.180049	1e-05	0.189756	0.0983	[EUR] Arabian I
S42399	0.68765	0.181228	1e-05	0.131102	1e-05	[EUR] Arabian I
S42400	0.99996	1e-05	1e-05	1e-05	1e-05	[EUR] Arabian I
S42401	0.619855	0.180821	1e-05	0.178558	0.020755	[EUR] Arabian I
S42402	0.999952	1e-05	1.8e-05	1e-05	1e-05	[EUR] Arabian I
S42403	0.43116	0.185527	1e-05	0.297199	0.086104	[EUR] Arabian I
S42404	0.095006	0.064169	1e-05	0.700946	0.139869	[SAS] Eurasian
S42405	0.102798	0.045515	1e-05	0.738064	0.113613	[SAS] Eurasian
S42406	0.46291	0.026378	0.125991	0.314594	0.070127	[EUR] Arabian I
S42407	0.099184	0.024801	0.008009	0.164281	0.703725	[AFR] African
S42408	0.956639	0.042615	1e-05	1e-05	0.000726	[EUR] Arabian I
S42409	0.871539	0.101055	0.00972	1e-05	0.017676	[EUR] Arabian I
S42410	0.474522	1e-05	0.143403	0.382056	1e-05	[EUR] Arabian I
S42411	0.99345	1e-05	0.00652	1e-05	1e-05	[EUR] Arabian I
S42412	0.971741	0.004784	0.006422	1e-05	0.017044	[EUR] Arabian I
S42413	0.574181	0.168674	1e-05	0.230856	0.026279	[EUR] Arabian I
S42414	0.99996	1e-05	1e-05	1e-05	1e-05	[EUR] Arabian I
S42415	0.99996	1e-05	1e-05	1e-05	1e-05	[EUR] Arabian I
S42416	0.534361	0.154623	1e-05	0.272571	0.038435	[EUR] Arabian I
S42417	0.558685	0.140107	1e-05	0.272471	0.028727	[EUR] Arabian I
S42418	0.533484	0.158074	1e-05	0.271744	0.036688	[EUR] Arabian I
S42419	0.587466	0.136328	1e-05	0.251772	0.024425	[EUR] Arabian I
S42420	0.585601	0.14389	1e-05	0.237565	0.032934	[EUR] Arabian I
S42421	1e-05	0.007283	0.172425	0.81147	0.008813	[SAS] Eurasian
S42422	0.935392	0.051319	0.008495	1e-05	0.004784	[EUR] Arabian I
S42423	0.525455	0.001937	0.47096	1e-05	0.001638	[EUR] Arabian I
S42424	0.946947	0.046482	0.006551	1e-05	1e-05	[EUR] Arabian I
S42425	0.237479	0.101812	1e-05	0.637558	0.023142	[SAS] Eurasian
S42426	0.024426	1e-05	0.146319	0.82312	0.006124	[SAS] Eurasian
S42427	0.113261	0.044588	1e-05	0.842131	1e-05	[SAS] Eurasian
S42428	0.691706	0.063031	0.043789	0.079315	0.122159	[EUR] Arabian I
S42429	0.557734	0.103759	1e-05	0.310702	0.027795	[EUR] Arabian I
S42430	0.438216	0.051974	0.027168	0.095517	0.387125	[EUR] Arabian I
S42431	0.551268	0.126427	1e-05	0.236281	0.086013	[EUR] Arabian I
S42432	0.298187	0.125011	1e-05	0.576782	1e-05	[SAS] Eurasian
S42433	0.425741	0.049907	1e-05	0.156016	0.368326	[EUR] Arabian I
S42434	0.826845	0.091676	0.035332	1e-05	0.046136	[EUR] Arabian I
S42435	0.595859	0.104151	0.035242	0.144578	0.12017	[EUR] Arabian I
S42436	0.310843	1e-05	0.141518	0.500165	0.047465	[SAS] Eurasian
S42437	0.261881	0.116567	0.059915	0.491896	0.069742	[SAS] Eurasian
S42438	0.393847	1e-05	0.164724	0.433684	0.007736	[SAS] Eurasian
S42439	0.981428	0.001573	0.016979	1e-05	1e-05	[EUR] Arabian I
S42440	0.542603	0.034746	0.012178	0.051574	0.3589	[EUR] Arabian I
S42441	0.297417	0.115655	1e-05	0.544239	0.042679	[SAS] Eurasian
S42442	0.971226	1e-05	0.028744	1e-05	1e-05	[EUR] Arabian I
S42443	0.973561	1e-05	0.026409	1e-05	1e-05	[EUR] Arabian I
S42444	0.974049	1e-05	0.025921	1e-05	1e-05	[EUR] Arabian I
S42445	0.761827	0.034784	0.054675	0.109312	0.039401	[EUR] Arabian I
S42446	0.439084	0.224103	0.00656	0.1307	0.199552	[EUR] Arabian I
S42447	0.740062	0.113889	0.030439	0.026154	0.089455	[EUR] Arabian I
S42448	0.393641	0.179393	1e-05	0.349354	0.077602	[EUR] Arabian I
S42449	0.480839	0.34225	1e-05	0.176891	1e-05	[EUR] Arabian I
S42450	0.981678	1e-05	0.018292	1e-05	1e-05	[EUR] Arabian I
S42451	0.221696	0.436905	1e-05	0.223953	0.117437	[AMR] Arabian II
S42452	0.134777	0.015664	0.018542	0.096079	0.734938	[AFR] African
S42453	0.61946	0.246889	1e-05	0.114956	0.018686	[EUR] Arabian I
S42454	0.423054	0.115919	1e-05	0.452804	0.008213	[SAS] Eurasian
S42455	0.418107	0.133354	0.017182	0.265793	0.165564	[EUR] Arabian I
S42456	0.822427	0.103423	0.013045	1e-05	0.061096	[EUR] Arabian I
S42457	0.177468	0.486463	1e-05	0.14268	0.193378	[AMR] Arabian II
S42458	0.99996	1e-05	1e-05	1e-05	1e-05	[EUR] Arabian I
S42459	1e-05	0.99996	1e-05	1e-05	1e-05	[AMR] Arabian II
S42460	0.214862	0.070769	1e-05	0.625472	0.088887	[SAS] Eurasian
S42461	0.839047	0.086572	0.023688	1e-05	0.050684	[EUR] Arabian I
S42462	0.811042	0.102016	0.014266	1e-05	0.072666	[EUR] Arabian I
S42463	0.89291	0.083998	0.008742	1e-05	0.01434	[EUR] Arabian I
S42464	0.917102	0.038318	0.021387	1e-05	0.023184	[EUR] Arabian I
S42465	0.99996	1e-05	1e-05	1e-05	1e-05	[EUR] Arabian I
S42466	0.99996	1e-05	1e-05	1e-05	1e-05	[EUR] Arabian I
S42467	0.990752	1e-05	0.009218	1e-05	1e-05	[EUR] Arabian I
S42468	0.985879	1e-05	1e-05	1e-05	0.014091	[EUR] Arabian I
S42469	0.983637	0.012111	0.004231	1e-05	1e-05	[EUR] Arabian I
S42470	0.992703	1.4e-05	0.004583	1e-05	0.002689	[EUR] Arabian I
S42471	0.99996	1e-05	1e-05	1e-05	1e-05	[EUR] Arabian I
S42472	0.482467	0.260348	1e-05	0.198148	0.059027	[EUR] Arabian I
S42473	0.98801	1e-05	0.01196	1e-05	1e-05	[EUR] Arabian I
S42474	0.99996	1e-05	1e-05	1e-05	1e-05	[EUR] Arabian I
S42475	0.996096	1e-05	0.003874	1e-05	1e-05	[EUR] Arabian I
S42476	0.999209	1e-05	0.000761	1e-05	1e-05	[EUR] Arabian I
S42477	0.482805	0.068741	0.065779	0.300354	0.08232	[EUR] Arabian I
S42478	0.99996	1e-05	1e-05	1e-05	1e-05	[EUR] Arabian I
S42479	0.890052	0.082877	0.019338	1e-05	0.007723	[EUR] Arabian I
S42480	0.954545	1e-05	0.027315	1e-05	0.018119	[EUR] Arabian I
S42481	0.654888	0.176385	1e-05	0.167354	0.001362	[EUR] Arabian I
S42482	0.999945	1e-05	1.9e-05	1.6e-05	1e-05	[EUR] Arabian I
S42483	0.99996	1e-05	1e-05	1e-05	1e-05	[EUR] Arabian I
S42484	0.99996	1e-05	1e-05	1e-05	1e-05	[EUR] Arabian I
S42485	0.67244	0.077411	0.022491	0.096096	0.131562	[EUR] Arabian I
S42486	0.567812	0.214161	1e-05	0.201357	0.016661	[EUR] Arabian I
S42487	1e-05	1e-05	0.216653	0.783317	1e-05	[SAS] Eurasian
S42488	0.228305	0.155446	0.002697	0.433584	0.179968	[SAS] Eurasian
S42489	1e-05	1e-05	0.173376	0.826594	1e-05	[SAS] Eurasian
S42490	0.345159	0.11177	0.028797	0.186714	0.32756	[EUR] Arabian I
S42491	0.565044	0.219636	1e-05	0.206907	0.008403	[EUR] Arabian I
S42492	0.837187	0.05772	0.021476	0.015935	0.067683	[EUR] Arabian I
S42493	0.81882	0.132958	0.014711	0.027443	0.006069	[EUR] Arabian I
S42494	1e-05	1e-05	0.213	0.78697	1e-05	[SAS] Eurasian
S42495	0.523971	0.025457	1e-05	0.186276	0.264286	[EUR] Arabian I
S42496	1e-05	0.99996	1e-05	1e-05	1e-05	[AMR] Arabian II
S42497	0.206467	0.026561	0.114266	0.546501	0.106205	[SAS] Eurasian
S42498	0.99996	1e-05	1e-05	1e-05	1e-05	[EUR] Arabian I
S42499	0.298662	0.302306	1e-05	0.241501	0.157521	[AMR] Arabian II
S42500	0.354828	0.02586	0.110665	0.507183	0.001465	[SAS] Eurasian
S42501	0.54321	0.109197	0.027926	0.130401	0.189266	[EUR] Arabian I
S42502	0.152301	0.042633	1e-05	0.805046	1e-05	[SAS] Eurasian
S42503	0.398528	0.122994	1e-05	0.435928	0.04254	[SAS] Eurasian
S42504	0.708269	0.117336	0.007521	0.108511	0.058363	[EUR] Arabian I
S42505	0.074478	0.011258	0.136491	0.489833	0.28794	[SAS] Eurasian
S42506	0.601712	0.033496	0.076101	0.263755	0.024936	[EUR] Arabian I
S42507	0.640147	0.061317	0.07761	0.198096	0.022829	[EUR] Arabian I
S42508	0.99996	1e-05	1e-05	1e-05	1e-05	[EUR] Arabian I
S42509	0.455881	0.081994	0.052674	0.240193	0.169258	[EUR] Arabian I
S42510	0.802899	0.04924	1e-05	0.075033	0.072818	[EUR] Arabian I
S42511	0.077637	0.033422	0.109134	0.749274	0.030533	[SAS] Eurasian
S42512	0.968529	0.014599	0.005367	1e-05	0.011495	[EUR] Arabian I
S42513	0.533013	0.212095	1e-05	0.214639	0.040242	[EUR] Arabian I
S42514	0.99996	1e-05	1e-05	1e-05	1e-05	[EUR] Arabian I
S42515	0.511683	1.7e-05	0.107541	0.380749	1e-05	[EUR] Arabian I
S42516	0.99996	1e-05	1e-05	1e-05	1e-05	[EUR] Arabian I
S42517	0.740714	0.12355	0.028263	0.052953	0.05452	[EUR] Arabian I
S42518	0.708233	0.123454	0.021905	0.054594	0.091813	[EUR] Arabian I
