## Supplementary Tables for "The UAE Genome Program: Unique Genetic Insights from 43,608 Individuals" (part 14 of 16)

### Sheet: Supplementary Table 10 (continued)
	Reference Ancestry					Main Ancestry
S42519	0.99996	1e-05	1e-05	1e-05	1e-05	[EUR] Arabian I
S42520	0.949709	1e-05	0.011359	0.027929	0.010993	[EUR] Arabian I
S42521	0.099044	0.057832	0.473311	0.283633	0.08618	[EAS] East Asian
S42522	0.210421	0.086204	1e-05	0.703355	1e-05	[SAS] Eurasian
S42523	0.319495	0.091396	1e-05	0.585336	0.003763	[SAS] Eurasian
S42524	0.99996	1e-05	1e-05	1e-05	1e-05	[EUR] Arabian I
S42525	0.93198	0.056264	0.004864	1e-05	0.006882	[EUR] Arabian I
S42526	0.269786	0.092027	1e-05	0.628656	0.009522	[SAS] Eurasian
S42527	0.247958	0.080598	0.1186	0.552834	1e-05	[SAS] Eurasian
S42528	0.361008	0.305774	1e-05	0.192634	0.140575	[EUR] Arabian I
S42529	0.420322	0.211804	0.005864	0.29734	0.06467	[EUR] Arabian I
S42530	0.915384	0.067691	0.008128	1e-05	0.008787	[EUR] Arabian I
S42531	0.234074	0.179155	0.026319	0.398458	0.161994	[SAS] Eurasian
S42532	0.566074	0.09981	1e-05	0.183418	0.150688	[EUR] Arabian I
S42533	0.564928	0.051226	0.130889	0.194438	0.058519	[EUR] Arabian I
S42534	0.99996	1e-05	1e-05	1e-05	1e-05	[EUR] Arabian I
S42535	0.883155	0.058964	0.015582	0.042288	1e-05	[EUR] Arabian I
S42536	0.523157	0.237164	1e-05	0.211882	0.027787	[EUR] Arabian I
S42537	0.996776	1e-05	0.003194	1e-05	1e-05	[EUR] Arabian I
S42538	0.331051	0.491631	1e-05	0.108856	0.068452	[AMR] Arabian II
S42539	0.92159	0.007973	0.019841	0.012817	0.037779	[EUR] Arabian I
S42540	0.337141	0.109772	0.021017	0.184094	0.347976	[AFR] African
S42541	0.914854	0.014598	0.008238	0.030716	0.031594	[EUR] Arabian I
S42542	0.390542	0.110084	0.013382	0.417484	0.068508	[SAS] Eurasian
S42543	0.985936	0.008007	0.005151	0.000896	1e-05	[EUR] Arabian I
S42544	0.091401	0.152754	0.097929	0.510861	0.147054	[SAS] Eurasian
S42545	0.255847	0.170887	1e-05	0.561289	0.011967	[SAS] Eurasian
S42546	0.106738	0.139691	0.037794	0.402272	0.313504	[SAS] Eurasian
S42547	0.668463	0.065469	0.023371	0.024355	0.218342	[EUR] Arabian I
S42548	0.462443	0.114991	0.025627	0.146934	0.250006	[EUR] Arabian I
S42549	0.3827	0.130883	0.017682	0.418576	0.05016	[SAS] Eurasian
S42550	0.664483	0.087691	1e-05	0.198322	0.049493	[EUR] Arabian I
S42551	1e-05	0.99996	1e-05	1e-05	1e-05	[AMR] Arabian II
S42552	0.400328	0.111203	0.012203	0.417553	0.058713	[SAS] Eurasian
S42553	0.48384	0.041248	0.002778	0.310353	0.161781	[EUR] Arabian I
S42554	0.282779	0.105599	1e-05	0.611602	1e-05	[SAS] Eurasian
S42555	0.364674	0.047052	0.018008	1e-05	0.570256	[AFR] African
S42556	0.463812	0.037794	0.008633	0.08197	0.407792	[EUR] Arabian I
S42557	0.16262	0.003528	0.144758	0.601971	0.087124	[SAS] Eurasian
S42558	1e-05	1e-05	0.221871	0.778099	1e-05	[SAS] Eurasian
S42559	0.444187	0.026242	0.136593	0.392968	1e-05	[EUR] Arabian I
S42560	0.596001	0.12837	1e-05	0.238017	0.037601	[EUR] Arabian I
S42561	0.30268	0.078457	0.100432	0.5176	0.000832	[SAS] Eurasian
S42562	0.130904	0.057922	0.089397	0.715001	0.006776	[SAS] Eurasian
S42563	0.57971	0.142278	1e-05	0.234522	0.04348	[EUR] Arabian I
S42564	0.589552	0.195193	1e-05	0.202734	0.012511	[EUR] Arabian I
S42565	0.213577	0.38996	1e-05	0.232157	0.164296	[AMR] Arabian II
S42566	0.072245	0.176502	0.096799	0.570723	0.083731	[SAS] Eurasian
S42567	0.397616	0.132109	1e-05	0.424192	0.046073	[SAS] Eurasian
S42568	0.879243	0.081179	0.016339	1e-05	0.023229	[EUR] Arabian I
S42569	0.987953	1e-05	0.012017	1e-05	1e-05	[EUR] Arabian I
S42570	0.99996	1e-05	1e-05	1e-05	1e-05	[EUR] Arabian I
S42571	0.767344	0.115391	1e-05	0.111934	0.005321	[EUR] Arabian I
S42572	0.535086	0.204566	1e-05	0.187971	0.072366	[EUR] Arabian I
S42573	0.868659	0.068915	0.000918	0.055674	0.005835	[EUR] Arabian I
S42574	0.705454	0.183222	1e-05	0.095093	0.016221	[EUR] Arabian I
S42575	0.717634	0.178252	1e-05	0.08141	0.022694	[EUR] Arabian I
S42576	0.899971	0.057786	0.014956	1e-05	0.027277	[EUR] Arabian I
S42577	0.637771	0.199914	1e-05	0.162295	1e-05	[EUR] Arabian I
S42578	0.452769	0.115875	1e-05	0.202111	0.229234	[EUR] Arabian I
S42579	0.99996	1e-05	1e-05	1e-05	1e-05	[EUR] Arabian I
S42580	0.074791	0.105362	1e-05	0.819827	1e-05	[SAS] Eurasian
S42581	0.897476	0.087387	1.2e-05	0.015115	1e-05	[EUR] Arabian I
S42582	0.950167	1e-05	0.02556	0.024253	1e-05	[EUR] Arabian I
S42583	0.934591	0.03558	0.010534	0.019284	1e-05	[EUR] Arabian I
S42584	0.26462	0.08981	0.020247	0.276986	0.348337	[AFR] African
S42585	0.694366	0.115514	0.019273	0.078752	0.092094	[EUR] Arabian I
S42586	0.99996	1e-05	1e-05	1e-05	1e-05	[EUR] Arabian I
S42587	0.924237	0.04462	0.008482	0.022651	1e-05	[EUR] Arabian I
S42588	0.952597	0.0321	0.015283	1e-05	1e-05	[EUR] Arabian I
S42589	0.602159	0.192176	1e-05	0.199077	0.006578	[EUR] Arabian I
S42590	0.427701	0.116209	1e-05	0.181834	0.274247	[EUR] Arabian I
S42591	0.458965	0.179612	1e-05	0.266324	0.095089	[EUR] Arabian I
S42592	0.556757	0.207343	1e-05	0.226807	0.009082	[EUR] Arabian I
S42593	0.995451	1e-05	0.004519	1e-05	1e-05	[EUR] Arabian I
S42594	0.997781	1e-05	0.002189	1e-05	1e-05	[EUR] Arabian I
S42595	0.820974	1e-05	0.003081	0.175925	1e-05	[EUR] Arabian I
S42596	0.694996	0.123787	0.002312	0.078745	0.10016	[EUR] Arabian I
S42597	0.855274	0.014236	0.028815	0.024813	0.076861	[EUR] Arabian I
S42598	0.692452	0.087353	0.003571	0.131881	0.084743	[EUR] Arabian I
S42599	0.350894	0.047461	0.029412	0.127787	0.444446	[AFR] African
S42600	0.437309	0.06314	0.050442	0.358733	0.090376	[EUR] Arabian I
S42601	0.574184	0.189607	1e-05	0.236189	1e-05	[EUR] Arabian I
S42602	0.476809	0.059048	0.036664	0.251772	0.175707	[EUR] Arabian I
S42603	0.420391	0.389905	1e-05	0.126573	0.06312	[EUR] Arabian I
S42604	0.364506	0.103621	0.012998	0.28037	0.238505	[EUR] Arabian I
S42605	0.972652	0.022331	1e-05	0.004997	1e-05	[EUR] Arabian I
S42606	0.99996	1e-05	1e-05	1e-05	1e-05	[EUR] Arabian I
S42607	0.99996	1e-05	1e-05	1e-05	1e-05	[EUR] Arabian I
S42608	0.660629	0.164129	1e-05	0.162716	0.012516	[EUR] Arabian I
S42609	0.992097	1e-05	0.007873	1e-05	1e-05	[EUR] Arabian I
S42610	0.987332	0.012638	1e-05	1e-05	1e-05	[EUR] Arabian I
S42611	0.672496	0.17494	1e-05	0.146597	0.005957	[EUR] Arabian I
S42612	0.395652	0.431475	1e-05	0.142186	0.030678	[AMR] Arabian II
S42613	0.621111	0.203195	1e-05	0.175173	0.000511	[EUR] Arabian I
S42614	0.267438	0.021828	1e-05	0.139057	0.571667	[AFR] African
S42615	0.93897	0.04714	1e-05	0.01387	1e-05	[EUR] Arabian I
S42616	0.971993	0.024063	1.3e-05	0.00392	1e-05	[EUR] Arabian I
S42617	0.606911	0.20934	1e-05	0.183729	1e-05	[EUR] Arabian I
S42618	0.36469	0.125216	0.014942	0.280588	0.214564	[EUR] Arabian I
S42619	0.896533	0.069953	0.02528	1e-05	0.008224	[EUR] Arabian I
S42620	0.627357	0.239082	1e-05	0.133541	1e-05	[EUR] Arabian I
S42621	0.933048	0.026958	0.007746	1e-05	0.032238	[EUR] Arabian I
S42622	0.588236	0.236255	1e-05	0.175489	1e-05	[EUR] Arabian I
S42623	0.221788	0.113976	1e-05	0.638826	0.025399	[SAS] Eurasian
S42624	0.108143	0.071968	1e-05	0.819869	1e-05	[SAS] Eurasian
S42625	0.146868	0.068884	1e-05	0.783571	0.000667	[SAS] Eurasian
S42626	0.554864	0.211721	1e-05	0.19326	0.040145	[EUR] Arabian I
S42627	0.516849	0.142493	0.011314	0.147368	0.181977	[EUR] Arabian I
S42628	0.224551	0.089295	0.088127	0.57137	0.026657	[SAS] Eurasian
S42629	0.176133	0.031122	1e-05	0.070663	0.722073	[AFR] African
S42630	0.278651	0.166805	1e-05	0.54778	0.006755	[SAS] Eurasian
S42631	0.321226	0.252404	1e-05	0.332239	0.094121	[SAS] Eurasian
S42632	0.138291	0.056459	0.047865	0.06396	0.693425	[AFR] African
S42633	0.176247	0.023993	1e-05	0.799739	1e-05	[SAS] Eurasian
S42634	0.338187	0.149161	1e-05	0.46883	0.043812	[SAS] Eurasian
S42635	0.430615	0.09312	1e-05	0.391169	0.085086	[EUR] Arabian I
S42636	0.375499	0.25366	1e-05	0.231934	0.138897	[EUR] Arabian I
S42637	0.009328	0.470131	0.113632	0.406899	1e-05	[AMR] Arabian II
S42638	0.416368	1e-05	0.132799	0.389604	0.061218	[EUR] Arabian I
S42639	1e-05	0.981196	1e-05	0.018774	1e-05	[AMR] Arabian II
S42640	0.573289	0.175279	1e-05	0.238262	0.01316	[EUR] Arabian I
S42641	0.916028	0.000146	0.066679	1e-05	0.017137	[EUR] Arabian I
S42642	0.326976	0.128042	0.000764	0.543954	0.000264	[SAS] Eurasian
S42643	0.046399	0.029718	0.119874	0.803998	1e-05	[SAS] Eurasian
S42644	0.99996	1e-05	1e-05	1e-05	1e-05	[EUR] Arabian I
S42645	0.662918	0.13779	1e-05	0.132817	0.066464	[EUR] Arabian I
S42646	0.167033	0.428491	0.013475	0.346365	0.044636	[AMR] Arabian II
S42647	0.46235	0.283369	0.006139	0.136555	0.111586	[EUR] Arabian I
S42648	0.143632	0.082751	1e-05	0.773597	1e-05	[SAS] Eurasian
S42649	0.158954	0.113625	1e-05	0.713179	0.014232	[SAS] Eurasian
S42650	0.435314	0.091784	0.004767	0.132226	0.335909	[EUR] Arabian I
S42651	0.354812	0.098196	0.031408	0.227601	0.287984	[EUR] Arabian I
S42652	0.25117	0.163104	0.017352	0.474841	0.093532	[SAS] Eurasian
S42653	0.483628	0.174796	0.011813	0.202491	0.127272	[EUR] Arabian I
S42654	0.834822	0.001821	0.02934	1e-05	0.134008	[EUR] Arabian I
S42655	0.117348	0.086822	1e-05	0.778039	0.017781	[SAS] Eurasian
S42656	0.545379	0.077886	0.014888	0.146101	0.215747	[EUR] Arabian I
S42657	0.574305	0.16759	1e-05	0.245	0.013094	[EUR] Arabian I
S42658	0.049978	1e-05	0.128451	0.480919	0.340642	[SAS] Eurasian
S42659	0.710256	0.055494	0.019524	0.091659	0.123067	[EUR] Arabian I
S42660	0.99996	1e-05	1e-05	1e-05	1e-05	[EUR] Arabian I
S42661	0.99996	1e-05	1e-05	1e-05	1e-05	[EUR] Arabian I
S42662	0.881116	0.037572	0.041893	0.001453	0.037966	[EUR] Arabian I
S42663	0.145582	0.107052	1e-05	0.729587	0.017769	[SAS] Eurasian
S42664	0.99996	1e-05	1e-05	1e-05	1e-05	[EUR] Arabian I
S42665	0.998795	1e-05	0.001175	1e-05	1e-05	[EUR] Arabian I
S42666	0.990331	1e-05	0.009639	1e-05	1e-05	[EUR] Arabian I
S42667	0.466269	0.128378	0.013875	0.290194	0.101285	[EUR] Arabian I
S42668	0.286461	0.133559	1e-05	0.567509	0.012461	[SAS] Eurasian
S42669	0.577457	0.192184	1e-05	0.203898	0.026452	[EUR] Arabian I
S42670	0.925212	0.066117	0.001511	1e-05	0.00715	[EUR] Arabian I
S42671	0.38068	0.061192	1e-05	0.558108	1e-05	[SAS] Eurasian
S42672	0.22558	0.150504	1e-05	0.612197	0.01171	[SAS] Eurasian
S42673	0.481755	0.071753	0.174416	0.157336	0.114739	[EUR] Arabian I
S42674	0.137139	0.125147	1e-05	0.713957	0.023747	[SAS] Eurasian
S42675	0.566701	0.223727	1e-05	0.200351	0.009211	[EUR] Arabian I
S42676	0.804964	0.03257	0.033298	0.03869	0.090477	[EUR] Arabian I
S42677	0.480986	0.197984	0.014301	0.235481	0.071248	[EUR] Arabian I
S42678	0.983682	1e-05	0.016288	1e-05	1e-05	[EUR] Arabian I
S42679	0.108845	0.058521	1e-05	0.828502	0.004122	[SAS] Eurasian
S42680	0.509298	1e-05	0.105021	0.347968	0.037703	[EUR] Arabian I
S42681	0.272249	0.08475	0.084703	0.535548	0.022749	[SAS] Eurasian
S42682	0.231357	0.233264	0.094673	0.392685	0.048022	[SAS] Eurasian
S42683	0.468427	0.129722	1e-05	0.201051	0.20079	[EUR] Arabian I
S42684	0.787737	0.045391	0.006262	0.057519	0.103091	[EUR] Arabian I
S42685	0.335925	0.064974	0.039856	0.053262	0.505983	[AFR] African
S42686	0.400519	0.17731	0.000549	0.167281	0.254342	[EUR] Arabian I
S42687	0.832093	0.081623	1e-05	0.086264	1e-05	[EUR] Arabian I
S42688	0.311709	0.097534	1e-05	0.588535	0.002212	[SAS] Eurasian
S42689	0.549955	0.220755	1e-05	0.22927	1e-05	[EUR] Arabian I
S42690	0.961386	4.3e-05	0.028443	1e-05	0.010118	[EUR] Arabian I
S42691	0.966074	1e-05	1e-05	1e-05	0.033896	[EUR] Arabian I
S42692	0.814252	0.091034	0.019365	0.060295	0.015055	[EUR] Arabian I
S42693	0.741996	0.094764	0.019609	0.133331	0.0103	[EUR] Arabian I
S42694	0.87688	0.028376	0.042805	1e-05	0.051929	[EUR] Arabian I
S42695	0.378699	0.03867	0.038664	0.076582	0.467385	[AFR] African
S42696	0.435374	0.112453	0.011495	0.213163	0.227515	[EUR] Arabian I
S42697	0.606568	0.209987	1e-05	0.176907	0.006528	[EUR] Arabian I
S42698	0.285694	0.074381	0.013123	0.131535	0.495267	[AFR] African
S42699	0.827665	0.073301	0.007757	0.091267	1e-05	[EUR] Arabian I
S42700	0.440629	0.160894	1e-05	0.239417	0.159051	[EUR] Arabian I
S42701	0.700272	0.106752	0.033027	0.038939	0.12101	[EUR] Arabian I
S42702	0.699929	0.155271	1e-05	0.14478	1e-05	[EUR] Arabian I
S42703	0.274788	0.107483	1e-05	0.603604	0.014115	[SAS] Eurasian
S42704	0.389039	0.053778	0.154697	0.391321	0.011164	[SAS] Eurasian
S42705	0.321332	0.119896	0.007658	0.184119	0.366995	[AFR] African
S42706	0.420376	0.058142	0.008975	0.023288	0.489219	[AFR] African
S42707	0.99996	1e-05	1e-05	1e-05	1e-05	[EUR] Arabian I
S42708	0.424157	0.033133	0.12137	0.372791	0.048549	[EUR] Arabian I
S42709	1e-05	1e-05	0.230707	0.769263	1e-05	[SAS] Eurasian
S42710	0.685361	0.169196	1e-05	0.144469	0.000964	[EUR] Arabian I
S42711	0.899391	0.031764	0.020781	1e-05	0.048054	[EUR] Arabian I
S42712	0.936273	0.053299	0.010408	1e-05	1e-05	[EUR] Arabian I
S42713	0.720925	0.13142	1e-05	0.035862	0.111784	[EUR] Arabian I
S42714	0.435707	0.044468	0.232318	0.204012	0.083495	[EUR] Arabian I
S42715	0.390758	0.084325	0.03441	0.292134	0.198372	[EUR] Arabian I
S42716	0.322374	0.314132	1e-05	0.28755	0.075934	[EUR] Arabian I
S42717	0.035329	0.961191	1e-05	0.00346	1e-05	[AMR] Arabian II
S42718	0.436488	0.242909	1e-05	0.294776	0.025818	[EUR] Arabian I
S42719	0.363325	0.085883	0.095513	0.382059	0.07322	[SAS] Eurasian
S42720	0.929981	0.041787	0.01712	0.002694	0.008418	[EUR] Arabian I
S42721	0.062977	0.042518	0.01316	0.411479	0.469867	[AFR] African
S42722	1e-05	0.99996	1e-05	1e-05	1e-05	[AMR] Arabian II
S42723	0.195955	0.651055	0.026015	0.126966	1e-05	[AMR] Arabian II
S42724	0.735558	0.152923	0.00484	0.099471	0.007209	[EUR] Arabian I
S42725	0.667347	0.161924	1e-05	0.155214	0.015506	[EUR] Arabian I
S42726	0.951652	0.048318	1e-05	1e-05	1e-05	[EUR] Arabian I
S42727	0.214109	0.051924	0.077434	0.528989	0.127543	[SAS] Eurasian
S42728	0.730351	0.088814	0.06838	0.065361	0.047094	[EUR] Arabian I
S42729	0.688314	0.078464	0.094418	0.086835	0.051969	[EUR] Arabian I
S42730	0.770856	0.085531	0.016632	0.08628	0.040701	[EUR] Arabian I
S42731	0.793174	0.033839	0.049217	0.039025	0.084746	[EUR] Arabian I
S42732	0.077514	0.088011	1e-05	0.774967	0.059498	[SAS] Eurasian
S42733	0.781082	0.051629	0.040607	0.044807	0.081875	[EUR] Arabian I
S42734	0.787356	0.051549	0.05164	0.014335	0.09512	[EUR] Arabian I
S42735	0.99996	1e-05	1e-05	1e-05	1e-05	[EUR] Arabian I
S42736	0.83865	0.031193	0.057181	1e-05	0.072967	[EUR] Arabian I
S42737	0.979361	0.016859	0.00376	1e-05	1e-05	[EUR] Arabian I
S42738	0.995946	0.004024	1e-05	1e-05	1e-05	[EUR] Arabian I
S42739	0.977635	0.022335	1e-05	1e-05	1e-05	[EUR] Arabian I
S42740	0.571381	0.204885	1e-05	0.208689	0.015035	[EUR] Arabian I
S42741	0.261966	0.117608	1e-05	0.612644	0.007772	[SAS] Eurasian
S42742	0.585064	0.172676	1e-05	0.24224	1e-05	[EUR] Arabian I
S42743	0.983335	1e-05	0.016635	1e-05	1e-05	[EUR] Arabian I
S42744	0.16711	0.83286	1e-05	1e-05	1e-05	[AMR] Arabian II
S42745	0.9713	1e-05	1e-05	0.018575	0.010105	[EUR] Arabian I
S42746	0.99996	1e-05	1e-05	1e-05	1e-05	[EUR] Arabian I
S42747	0.447557	0.278354	0.0461	0.201483	0.026507	[EUR] Arabian I
S42748	0.420199	0.113155	1e-05	0.452461	0.014175	[SAS] Eurasian
S42749	0.892755	0.050771	0.017652	1e-05	0.038812	[EUR] Arabian I
S42750	0.311772	0.09545	1e-05	0.507012	0.085756	[SAS] Eurasian
S42751	0.36962	0.096006	0.004453	0.490329	0.039592	[SAS] Eurasian
S42752	0.99996	1e-05	1e-05	1e-05	1e-05	[EUR] Arabian I
S42753	0.270559	0.086069	1e-05	0.373244	0.270118	[SAS] Eurasian
S42754	0.096586	0.043509	1e-05	0.859885	1e-05	[SAS] Eurasian
S42755	0.415219	0.083558	1e-05	0.481254	0.019958	[SAS] Eurasian
S42756	0.544924	0.07088	0.035808	0.056604	0.291784	[EUR] Arabian I
S42757	0.819827	0.05736	0.035039	0.030504	0.057271	[EUR] Arabian I
S42758	0.572156	0.166957	1e-05	0.243025	0.017852	[EUR] Arabian I
S42759	0.567233	0.190997	1e-05	0.203004	0.038756	[EUR] Arabian I
S42760	0.517935	0.21599	1e-05	0.230807	0.035258	[EUR] Arabian I
S42761	0.565815	0.188489	1e-05	0.225489	0.020197	[EUR] Arabian I
S42762	0.579722	0.178213	1e-05	0.242046	1e-05	[EUR] Arabian I
S42763	0.37296	0.162218	0.000855	0.233441	0.230527	[EUR] Arabian I
S42764	0.233897	0.098145	1e-05	0.667938	1e-05	[SAS] Eurasian
S42765	0.18556	0.099906	1e-05	0.709379	0.005145	[SAS] Eurasian
S42766	0.372862	0.217727	1e-05	0.294171	0.115229	[EUR] Arabian I
S42767	0.616472	0.079339	0.048107	0.232255	0.023826	[EUR] Arabian I
S42768	0.471815	0.047412	0.05787	0.190786	0.232117	[EUR] Arabian I
S42769	0.375092	0.226363	1e-05	0.296598	0.101936	[EUR] Arabian I
S42770	0.605014	0.184389	1e-05	0.189052	0.021535	[EUR] Arabian I
S42771	0.66566	0.05286	0.054227	0.216375	0.010878	[EUR] Arabian I
S42772	0.223155	0.095319	1e-05	0.662087	0.019428	[SAS] Eurasian
S42773	0.930818	0.029437	0.00468	0.034793	0.000272	[EUR] Arabian I
S42774	0.993158	1e-05	0.006812	1e-05	1e-05	[EUR] Arabian I
S42775	0.906716	0.076072	0.002724	0.014478	1e-05	[EUR] Arabian I
S42776	0.660152	0.06713	0.012734	0.061206	0.198778	[EUR] Arabian I
S42777	0.672388	0.040787	0.033474	0.048733	0.204618	[EUR] Arabian I
S42778	0.562752	0.188847	1e-05	0.224272	0.024119	[EUR] Arabian I
S42779	0.854197	0.024617	0.03048	1e-05	0.090695	[EUR] Arabian I
S42780	0.391065	1e-05	0.124805	0.391506	0.092614	[SAS] Eurasian
S42781	0.194926	1e-05	0.174215	0.593595	0.037253	[SAS] Eurasian
S42782	0.340916	0.009946	0.125342	0.432045	0.091751	[SAS] Eurasian
S42783	0.817962	0.057414	0.039521	1e-05	0.085092	[EUR] Arabian I
S42784	0.972599	1e-05	0.027114	1e-05	0.000267	[EUR] Arabian I
S42785	0.383023	0.012102	0.130587	0.423543	0.050746	[SAS] Eurasian
S42786	0.568151	0.10985	1e-05	0.32198	1e-05	[EUR] Arabian I
S42787	0.200189	0.064227	0.13734	0.530703	0.06754	[SAS] Eurasian
S42788	0.560722	0.081052	1e-05	0.317177	0.041039	[EUR] Arabian I
S42789	0.49091	0.090439	0.070589	0.168473	0.179589	[EUR] Arabian I
S42790	0.953225	0.013866	0.025132	1e-05	0.007767	[EUR] Arabian I
S42791	0.464597	0.103111	0.059934	0.168096	0.204263	[EUR] Arabian I
S42792	0.284415	0.135592	1e-05	0.579973	1e-05	[SAS] Eurasian
S42793	0.403023	0.062778	0.01051	0.327032	0.196656	[EUR] Arabian I
S42794	0.112706	0.572717	0.03848	0.276086	1e-05	[AMR] Arabian II
S42795	0.351678	0.083575	0.012306	0.390697	0.161743	[SAS] Eurasian
S42796	1e-05	0.99996	1e-05	1e-05	1e-05	[AMR] Arabian II
S42797	0.509798	0.111349	0.025028	0.07295	0.280875	[EUR] Arabian I
S42798	0.696581	0.117541	0.022187	0.058313	0.105379	[EUR] Arabian I
S42799	0.275265	0.328262	0.021253	0.267311	0.107909	[AMR] Arabian II
S42800	0.316505	0.325609	1e-05	0.290964	0.066911	[AMR] Arabian II
S42801	0.360492	0.033913	0.107149	0.330915	0.167532	[EUR] Arabian I
S42802	0.695632	0.086214	0.022996	0.13549	0.059668	[EUR] Arabian I
S42803	0.99996	1e-05	1e-05	1e-05	1e-05	[EUR] Arabian I
S42804	0.478643	0.107414	1e-05	0.386545	0.027388	[EUR] Arabian I
S42805	0.862	0.047394	1e-05	0.08321	0.007386	[EUR] Arabian I
S42806	0.99996	1e-05	1e-05	1e-05	1e-05	[EUR] Arabian I
S42807	0.328219	0.119744	1e-05	0.507944	0.044084	[SAS] Eurasian
S42808	1e-05	0.99996	1e-05	1e-05	1e-05	[AMR] Arabian II
S42809	0.30757	0.111184	1e-05	0.539326	0.04191	[SAS] Eurasian
S42810	0.354097	0.119434	1e-05	0.472354	0.054104	[SAS] Eurasian
S42811	0.345408	0.127901	1e-05	0.487211	0.039471	[SAS] Eurasian
S42812	1e-05	0.99996	1e-05	1e-05	1e-05	[AMR] Arabian II
S42813	0.240702	0.129185	1e-05	0.595901	0.034202	[SAS] Eurasian
S42814	0.99996	1e-05	1e-05	1e-05	1e-05	[EUR] Arabian I
S42815	0.394616	0.011001	0.06142	0.400974	0.131989	[SAS] Eurasian
S42816	0.214906	0.154726	1e-05	0.588314	0.042043	[SAS] Eurasian
S42817	1e-05	0.99996	1e-05	1e-05	1e-05	[AMR] Arabian II
S42818	0.394666	0.010869	0.061553	0.4008	0.132112	[SAS] Eurasian
S42819	0.325751	0.134503	1e-05	0.495573	0.044163	[SAS] Eurasian
S42820	0.35871	0.021511	0.072594	0.371667	0.175517	[SAS] Eurasian
S42821	1e-05	0.99996	1e-05	1e-05	1e-05	[AMR] Arabian II
S42822	0.513118	0.144092	0.023131	0.238035	0.081624	[EUR] Arabian I
S42823	0.292808	0.088916	0.005747	0.490852	0.121678	[SAS] Eurasian
S42824	0.196529	0.753466	1e-05	1e-05	0.049985	[AMR] Arabian II
S42825	0.281696	0.129147	1e-05	0.589137	1e-05	[SAS] Eurasian
S42826	0.987999	1e-05	0.008595	1e-05	0.003386	[EUR] Arabian I
S42827	0.99996	1e-05	1e-05	1e-05	1e-05	[EUR] Arabian I
S42828	0.291291	0.244566	1e-05	0.296167	0.167965	[SAS] Eurasian
S42829	0.288132	0.262543	1e-05	0.290739	0.158577	[SAS] Eurasian
S42830	0.047324	0.729823	1e-05	0.066323	0.15652	[AMR] Arabian II
S42831	0.722938	0.114469	0.002871	0.13683	0.022892	[EUR] Arabian I
S42832	0.944404	0.047715	1e-05	1e-05	0.007861	[EUR] Arabian I
S42833	0.487562	0.024619	0.018735	0.115044	0.354041	[EUR] Arabian I
S42834	0.983172	1e-05	0.016798	1e-05	1e-05	[EUR] Arabian I
S42835	0.75291	0.041704	0.012278	0.098617	0.094492	[EUR] Arabian I
S42836	0.394055	0.137468	0.003803	0.290626	0.174048	[EUR] Arabian I
S42837	0.768211	0.048604	1e-05	0.112698	0.070478	[EUR] Arabian I
S42838	0.530215	0.137693	0.013693	0.127819	0.190581	[EUR] Arabian I
S42839	0.669445	0.090442	0.007851	0.118172	0.114091	[EUR] Arabian I
S42840	0.500909	0.07979	0.003707	0.249245	0.166348	[EUR] Arabian I
S42841	0.158398	0.841572	1e-05	1e-05	1e-05	[AMR] Arabian II
S42842	0.16408	0.092169	1e-05	0.680115	0.063626	[SAS] Eurasian
S42843	0.175516	0.113123	1e-05	0.696279	0.015072	[SAS] Eurasian
S42844	0.149405	0.119859	1e-05	0.723965	0.006762	[SAS] Eurasian
S42845	0.567674	0.177005	1e-05	0.248961	0.00635	[EUR] Arabian I
S42846	0.183004	0.115798	1e-05	0.681699	0.019489	[SAS] Eurasian
S42847	0.296529	0.108718	1e-05	0.594733	1e-05	[SAS] Eurasian
S42848	0.541146	0.212244	1e-05	0.23629	0.01031	[EUR] Arabian I
S42849	0.53322	0.226598	1e-05	0.235351	0.004822	[EUR] Arabian I
S42850	0.338423	0.035264	0.035079	0.280466	0.310768	[EUR] Arabian I
S42851	0.337693	0.060767	0.021471	0.330188	0.249882	[EUR] Arabian I
S42852	0.521878	0.226399	1e-05	0.221976	0.029737	[EUR] Arabian I
S42853	0.368548	0.085662	0.013813	0.242208	0.289769	[EUR] Arabian I
S42854	0.359063	0.095329	0.032247	0.229645	0.283716	[EUR] Arabian I
S42855	0.363372	0.056896	0.015919	0.268572	0.29524	[EUR] Arabian I
S42856	0.052943	0.025473	1e-05	0.100956	0.820619	[AFR] African
S42857	0.993657	1e-05	0.006313	1e-05	1e-05	[EUR] Arabian I
S42858	0.194526	0.057829	1e-05	0.747401	0.000234	[SAS] Eurasian
S42859	0.76628	0.056377	0.055993	0.02461	0.096741	[EUR] Arabian I
S42860	0.590234	1e-05	0.066353	0.311254	0.032149	[EUR] Arabian I
S42861	0.374972	0.135263	1e-05	0.445155	0.0446	[SAS] Eurasian
S42862	0.848099	0.085983	0.000785	0.056874	0.008259	[EUR] Arabian I
S42863	0.115393	0.050503	1e-05	0.567071	0.267023	[SAS] Eurasian
S42864	0.28123	0.347356	1e-05	0.261438	0.109966	[AMR] Arabian II
S42865	0.289504	0.117072	1e-05	0.537797	0.055616	[SAS] Eurasian
S42866	0.285467	0.365192	1e-05	0.276028	0.073304	[AMR] Arabian II
S42867	0.557436	0.170022	1e-05	0.204779	0.067753	[EUR] Arabian I
S42868	0.3495	0.144949	1e-05	0.429264	0.076277	[SAS] Eurasian
S42869	0.128908	0.784139	1e-05	0.07968	0.007263	[AMR] Arabian II
S42870	0.36629	0.150985	1e-05	0.405074	0.077641	[SAS] Eurasian
S42871	0.397864	0.342197	1e-05	0.18573	0.074199	[EUR] Arabian I
S42872	0.116044	0.099584	1e-05	0.603022	0.18134	[SAS] Eurasian
S42873	0.494032	0.17266	1e-05	0.168108	0.16519	[EUR] Arabian I
S42874	0.669855	0.086454	0.038465	0.083315	0.12191	[EUR] Arabian I
S42875	0.642122	0.088266	0.014056	0.116166	0.13939	[EUR] Arabian I
S42876	0.339145	0.115481	0.002429	0.204227	0.338718	[EUR] Arabian I
S42877	0.212497	0.350565	1e-05	0.301049	0.135878	[AMR] Arabian II
S42878	0.99996	1e-05	1e-05	1e-05	1e-05	[EUR] Arabian I
S42879	0.481748	0.059769	0.032139	0.04858	0.377764	[EUR] Arabian I
S42880	1e-05	0.99996	1e-05	1e-05	1e-05	[AMR] Arabian II
S42881	0.462325	0.118368	0.029608	0.226289	0.163409	[EUR] Arabian I
S42882	0.442539	0.095031	0.016656	0.412601	0.033173	[EUR] Arabian I
S42883	0.761221	0.000718	0.05002	1e-05	0.188031	[EUR] Arabian I
S42884	0.99996	1e-05	1e-05	1e-05	1e-05	[EUR] Arabian I
S42885	0.992307	1e-05	0.007663	1e-05	1e-05	[EUR] Arabian I
S42886	0.336908	0.112814	1e-05	0.280531	0.269737	[EUR] Arabian I
S42887	0.159905	0.079073	1e-05	0.761002	1e-05	[SAS] Eurasian
S42888	0.348285	0.11687	0.009581	0.467672	0.057593	[SAS] Eurasian
S42889	0.551754	0.12045	0.002752	0.139065	0.185979	[EUR] Arabian I
S42890	0.054206	0.930248	1e-05	1e-05	0.015527	[AMR] Arabian II
S42891	0.783461	0.079486	0.01733	0.067035	0.052687	[EUR] Arabian I
S42892	0.289865	0.128772	1e-05	0.572511	0.008842	[SAS] Eurasian
S42893	0.366135	0.094588	1e-05	0.524807	0.01446	[SAS] Eurasian
S42894	1e-05	1e-05	0.032393	0.11152	0.856066	[AFR] African
S42895	0.274897	0.052141	0.114558	0.516902	0.041502	[SAS] Eurasian
S42896	0.024606	0.97415	1e-05	1e-05	0.001224	[AMR] Arabian II
S42897	0.99996	1e-05	1e-05	1e-05	1e-05	[EUR] Arabian I
S42898	0.741943	0.036625	0.082012	0.102703	0.036717	[EUR] Arabian I
S42899	0.500874	0.168488	1e-05	0.32255	0.008078	[EUR] Arabian I
S42900	0.99996	1e-05	1e-05	1e-05	1e-05	[EUR] Arabian I
S42901	0.388343	0.115009	1e-05	0.480108	0.01653	[SAS] Eurasian
S42902	0.008101	0.017958	0.129625	0.51781	0.326507	[SAS] Eurasian
S42903	0.544148	0.194504	1e-05	0.221364	0.039973	[EUR] Arabian I
S42904	0.825664	0.037435	0.053372	0.009426	0.074103	[EUR] Arabian I
S42905	0.787153	0.143691	0.003479	0.05789	0.007787	[EUR] Arabian I
S42906	0.556234	0.20873	1e-05	0.219518	0.015508	[EUR] Arabian I
S42907	0.419685	0.122646	1e-05	0.409358	0.048301	[EUR] Arabian I
S42908	0.853411	0.115256	1e-05	0.026613	0.00471	[EUR] Arabian I
S42909	0.413373	0.250104	0.014644	0.130796	0.191084	[EUR] Arabian I
S42910	0.758834	0.083889	0.02478	0.060161	0.072336	[EUR] Arabian I
S42911	0.470956	0.13945	1e-05	0.363201	0.026382	[EUR] Arabian I
S42912	0.99996	1e-05	1e-05	1e-05	1e-05	[EUR] Arabian I
S42913	0.930867	0.05934	0.009773	1e-05	1e-05	[EUR] Arabian I
S42914	0.911614	1e-05	0.024342	1e-05	0.064024	[EUR] Arabian I
S42915	0.062686	0.011927	0.089842	0.73771	0.097833	[SAS] Eurasian
S42916	0.99996	1e-05	1e-05	1e-05	1e-05	[EUR] Arabian I
S42917	1e-05	0.99996	1e-05	1e-05	1e-05	[AMR] Arabian II
S42918	0.420007	0.108716	1e-05	0.251095	0.220172	[EUR] Arabian I
S42919	0.389742	0.030519	0.035811	1e-05	0.543918	[AFR] African
S42920	0.99996	1e-05	1e-05	1e-05	1e-05	[EUR] Arabian I
S42921	0.602504	0.185586	1e-05	0.190598	0.021302	[EUR] Arabian I
S42922	0.332182	0.102187	0.00495	0.349095	0.211586	[SAS] Eurasian
S42923	0.279976	0.14313	1e-05	0.569046	0.007837	[SAS] Eurasian
S42924	0.805633	0.07815	0.00839	0.019916	0.087912	[EUR] Arabian I
S42925	0.763704	0.084141	0.011314	0.114008	0.026833	[EUR] Arabian I
S42926	0.99996	1e-05	1e-05	1e-05	1e-05	[EUR] Arabian I
S42927	0.99996	1e-05	1e-05	1e-05	1e-05	[EUR] Arabian I
S42928	0.482285	0.062557	0.018677	0.355481	0.081	[EUR] Arabian I
S42929	0.962385	0.028888	0.0045	0.001768	0.002459	[EUR] Arabian I
S42930	0.360683	0.130382	1e-05	0.506442	0.002482	[SAS] Eurasian
S42931	0.99996	1e-05	1e-05	1e-05	1e-05	[EUR] Arabian I
S42932	0.875373	0.07146	0.024942	1e-05	0.028215	[EUR] Arabian I
S42933	0.29107	0.128557	1e-05	0.46753	0.112833	[SAS] Eurasian
S42934	0.940566	0.045384	0.01403	1e-05	1e-05	[EUR] Arabian I
S42935	0.99996	1e-05	1e-05	1e-05	1e-05	[EUR] Arabian I
S42936	0.941311	0.00015	0.00692	0.016135	0.035484	[EUR] Arabian I
S42937	0.112684	0.042774	1e-05	0.753798	0.090735	[SAS] Eurasian
S42938	0.657935	0.057047	0.025385	0.088906	0.170727	[EUR] Arabian I
S42939	0.995859	1e-05	0.004111	1e-05	1e-05	[EUR] Arabian I
S42940	0.601489	0.247869	1e-05	0.150622	1e-05	[EUR] Arabian I
S42941	0.782	0.051868	0.036932	0.051186	0.078013	[EUR] Arabian I
S42942	0.300244	0.129818	1e-05	0.569918	1e-05	[SAS] Eurasian
S42943	0.196618	0.042813	0.011983	0.090763	0.657823	[AFR] African
S42944	0.402663	0.056161	0.009772	0.200427	0.330977	[EUR] Arabian I
S42945	0.77357	0.073061	0.019817	1e-05	0.133541	[EUR] Arabian I
S42946	0.3487	0.00659	0.15384	0.446093	0.044777	[SAS] Eurasian
S42947	0.606801	0.106762	0.002731	0.179219	0.104488	[EUR] Arabian I
S42948	0.575957	0.121931	1e-05	0.210915	0.091187	[EUR] Arabian I
S42949	0.552359	0.166673	1e-05	0.255825	0.025133	[EUR] Arabian I
S42950	0.227541	0.359922	1e-05	0.258708	0.153819	[AMR] Arabian II
S42951	0.543316	0.108983	1e-05	0.201714	0.145977	[EUR] Arabian I
S42952	0.003902	0.010711	0.001574	0.05656	0.927253	[AFR] African
S42953	0.929489	0.000873	0.04955	1e-05	0.020078	[EUR] Arabian I
S42954	0.849163	0.061633	0.024978	1e-05	0.064216	[EUR] Arabian I
S42955	0.537294	0.184366	1e-05	0.246817	0.031512	[EUR] Arabian I
S42956	0.99996	1e-05	1e-05	1e-05	1e-05	[EUR] Arabian I
S42957	0.131124	0.067414	1e-05	0.801442	1e-05	[SAS] Eurasian
S42958	0.208723	0.124147	0.001443	0.665677	1e-05	[SAS] Eurasian
S42959	0.26368	0.157458	1e-05	0.578842	1e-05	[SAS] Eurasian
S42960	0.680181	0.069054	0.037705	0.135648	0.077413	[EUR] Arabian I
S42961	0.258306	0.323108	1e-05	0.335265	0.083311	[SAS] Eurasian
S42962	0.574908	0.039687	0.036921	0.054847	0.293636	[EUR] Arabian I
S42963	0.28568	0.150682	1e-05	0.54995	0.013679	[SAS] Eurasian
S42964	0.272743	0.085241	1e-05	0.641996	1e-05	[SAS] Eurasian
S42965	0.295498	0.0963	1e-05	0.550155	0.058037	[SAS] Eurasian
S42966	0.177005	0.095857	1e-05	0.673533	0.053595	[SAS] Eurasian
S42967	0.231575	0.080343	1e-05	0.678345	0.009727	[SAS] Eurasian
S42968	1e-05	0.000896	0.953289	0.045795	1e-05	[EAS] East Asian
S42969	0.358979	0.136369	1e-05	0.333532	0.17111	[EUR] Arabian I
S42970	0.486472	0.219555	0.001507	0.242582	0.049883	[EUR] Arabian I
S42971	0.270357	0.225372	1e-05	0.448188	0.056073	[SAS] Eurasian
S42972	0.329173	0.136977	0.001155	0.482637	0.050058	[SAS] Eurasian
S42973	0.393103	0.199947	0.006313	0.305167	0.09547	[EUR] Arabian I
S42974	0.227575	0.373525	1e-05	0.214511	0.184379	[AMR] Arabian II
S42975	0.400955	0.065266	0.020292	0.065128	0.448359	[AFR] African
S42976	0.581785	0.194696	0.005583	0.16822	0.049717	[EUR] Arabian I
S42977	0.276089	0.032791	0.065774	0.537907	0.087438	[SAS] Eurasian
S42978	0.853947	1e-05	0.027001	0.119033	1e-05	[EUR] Arabian I
S42979	0.836295	0.089432	1e-05	0.065915	0.008348	[EUR] Arabian I
S42980	0.640907	0.205656	1e-05	0.132382	0.021046	[EUR] Arabian I
S42981	0.524761	0.240439	1e-05	0.190427	0.044363	[EUR] Arabian I
S42982	0.877736	0.049563	0.006997	0.065694	1e-05	[EUR] Arabian I
S42983	0.641466	0.166116	1e-05	0.162296	0.030112	[EUR] Arabian I
S42984	0.536011	0.332222	1e-05	0.131121	0.000635	[EUR] Arabian I
S42985	0.624061	0.208783	1e-05	0.14436	0.022786	[EUR] Arabian I
S42986	0.536015	0.285706	1e-05	0.140539	0.03773	[EUR] Arabian I
S42987	0.563154	0.157798	1e-05	0.248072	0.030965	[EUR] Arabian I
S42988	1e-05	0.99996	1e-05	1e-05	1e-05	[AMR] Arabian II
S42989	0.291108	0.076786	0.01638	0.488342	0.127384	[SAS] Eurasian
S42990	0.297276	0.075873	0.034919	0.466284	0.125648	[SAS] Eurasian
S42991	1e-05	0.99996	1e-05	1e-05	1e-05	[AMR] Arabian II
S42992	0.562114	0.197632	1e-05	0.226454	0.013789	[EUR] Arabian I
S42993	0.147912	0.06376	1e-05	0.72958	0.058739	[SAS] Eurasian
S42994	0.022047	0.977923	1e-05	1e-05	1e-05	[AMR] Arabian II
S42995	0.968557	1e-05	1e-05	0.031413	1e-05	[EUR] Arabian I
S42996	0.560482	0.215538	1e-05	0.22396	1e-05	[EUR] Arabian I
S42997	0.601638	0.108516	0.000572	0.212668	0.076606	[EUR] Arabian I
S42998	0.547844	0.160461	1e-05	0.231697	0.059988	[EUR] Arabian I
S42999	0.904727	0.062572	0.00098	0.031711	1e-05	[EUR] Arabian I
S43000	0.548918	0.138617	1e-05	0.26963	0.042825	[EUR] Arabian I
S43001	0.757712	0.153795	1e-05	0.088473	1e-05	[EUR] Arabian I
S43002	0.554051	0.138349	1e-05	0.192554	0.115035	[EUR] Arabian I
S43003	0.486329	0.155593	1e-05	0.2227	0.135368	[EUR] Arabian I
S43004	0.68954	0.201594	1e-05	0.090438	0.018418	[EUR] Arabian I
S43005	0.502252	0.08816	0.015441	0.144814	0.249333	[EUR] Arabian I
S43006	0.286004	0.124622	1e-05	0.582947	0.006417	[SAS] Eurasian
S43007	0.99996	1e-05	1e-05	1e-05	1e-05	[EUR] Arabian I
S43008	0.724659	0.089097	1e-05	0.131011	0.055223	[EUR] Arabian I
S43009	0.715931	0.133534	0.022566	0.013407	0.114562	[EUR] Arabian I
S43010	0.434851	0.052855	0.034695	0.246155	0.231444	[EUR] Arabian I
S43011	0.413089	0.117405	0.002308	0.194412	0.272786	[EUR] Arabian I
S43012	0.442661	0.157431	1e-05	0.19235	0.207548	[EUR] Arabian I
S43013	0.536066	0.219874	1e-05	0.226859	0.017191	[EUR] Arabian I
S43014	0.556838	0.167461	1e-05	0.254292	0.021398	[EUR] Arabian I
S43015	0.791307	0.113836	1e-05	0.094837	1e-05	[EUR] Arabian I
S43016	0.728623	0.099715	0.025096	0.040044	0.106521	[EUR] Arabian I
S43017	0.562204	0.230644	1e-05	0.205728	0.001413	[EUR] Arabian I
S43018	0.565638	0.205523	1e-05	0.209392	0.019437	[EUR] Arabian I
S43019	0.997775	1e-05	0.002195	1e-05	1e-05	[EUR] Arabian I
S43020	0.559981	0.132183	1e-05	0.198504	0.109322	[EUR] Arabian I
S43021	0.987485	0.012485	1e-05	1e-05	1e-05	[EUR] Arabian I
S43022	0.913659	0.057907	1e-05	0.027493	0.000931	[EUR] Arabian I
S43023	0.922228	0.042442	0.017611	1e-05	0.01771	[EUR] Arabian I
S43024	0.519296	0.228393	1e-05	0.231379	0.020922	[EUR] Arabian I
S43025	0.520658	0.207102	1e-05	0.233529	0.038701	[EUR] Arabian I
S43026	0.116955	0.094174	1e-05	0.469835	0.319026	[SAS] Eurasian
S43027	0.688046	0.16492	1e-05	0.147014	1e-05	[EUR] Arabian I
S43028	0.999951	1e-05	1.9e-05	1e-05	1e-05	[EUR] Arabian I
S43029	0.46598	0.149785	1e-05	0.257911	0.126314	[EUR] Arabian I
S43030	0.756139	0.169236	1e-05	0.074605	1e-05	[EUR] Arabian I
S43031	0.745433	0.159644	0.006763	0.077398	0.010762	[EUR] Arabian I
S43032	0.592309	0.195776	1e-05	0.200514	0.011391	[EUR] Arabian I
S43033	0.654106	0.167806	1e-05	0.167308	0.01077	[EUR] Arabian I
S43034	0.256447	0.264885	1e-05	0.327944	0.150714	[SAS] Eurasian
S43035	0.321031	0.027502	0.090832	0.536367	0.02427	[SAS] Eurasian
S43036	0.295581	0.189104	1e-05	0.350281	0.165024	[SAS] Eurasian
S43037	0.184413	0.020938	0.143746	0.566613	0.08429	[SAS] Eurasian
S43038	0.992256	1e-05	0.007714	1e-05	1e-05	[EUR] Arabian I
S43039	0.768545	0.034152	0.028334	0.070783	0.098186	[EUR] Arabian I
S43040	0.593464	0.193808	1e-05	0.212707	1e-05	[EUR] Arabian I
S43041	1e-05	1e-05	0.181655	0.813538	0.004787	[SAS] Eurasian
S43042	0.966976	1e-05	0.008043	0.02496	1e-05	[EUR] Arabian I
S43043	0.675191	0.174844	1e-05	0.14675	0.003205	[EUR] Arabian I
S43044	0.471742	0.037985	0.025644	0.114483	0.350145	[EUR] Arabian I
S43045	0.314001	0.132255	1e-05	0.547583	0.006151	[SAS] Eurasian
S43046	0.12772	0.097726	1e-05	0.759703	0.014841	[SAS] Eurasian
S43047	0.638139	0.066417	0.043989	0.106215	0.14524	[EUR] Arabian I
S43048	0.239571	0.246249	1e-05	0.400097	0.114074	[SAS] Eurasian
S43049	0.24377	0.387755	1e-05	0.322468	0.045997	[AMR] Arabian II
S43050	0.549762	0.051344	0.007967	0.13222	0.258707	[EUR] Arabian I
S43051	0.627119	0.052909	0.032931	0.150511	0.13653	[EUR] Arabian I
S43052	0.289459	0.468333	0.012701	0.134089	0.095418	[AMR] Arabian II
S43053	0.795047	0.058157	0.030442	0.015699	0.100656	[EUR] Arabian I
S43054	0.213708	0.447139	1e-05	0.31605	0.023093	[AMR] Arabian II
S43055	0.622119	0.070772	0.028007	0.126041	0.15306	[EUR] Arabian I
S43056	0.631109	0.08934	0.029179	0.124416	0.125957	[EUR] Arabian I
S43057	0.678749	0.111928	0.027683	0.068066	0.113573	[EUR] Arabian I
S43058	0.391496	0.182612	0.07064	0.249425	0.105827	[EUR] Arabian I
S43059	0.14276	0.057132	1e-05	0.800088	1e-05	[SAS] Eurasian
S43060	0.788976	0.092984	0.011649	0.028071	0.07832	[EUR] Arabian I
S43061	0.128214	0.040283	1e-05	0.831483	1e-05	[SAS] Eurasian
S43062	0.105983	0.064039	0.000473	0.42522	0.404286	[SAS] Eurasian
S43063	0.61306	0.032294	0.08644	0.223376	0.04483	[EUR] Arabian I
S43064	0.985329	1e-05	0.002678	1e-05	0.011973	[EUR] Arabian I
S43065	1e-05	0.99996	1e-05	1e-05	1e-05	[AMR] Arabian II
S43066	0.995765	1e-05	0.004205	1e-05	1e-05	[EUR] Arabian I
S43067	0.064514	0.242157	0.092875	0.4842	0.116254	[SAS] Eurasian
S43068	0.820549	0.047823	0.023184	0.064919	0.043525	[EUR] Arabian I
S43069	0.812479	0.04602	0.033372	0.092205	0.015924	[EUR] Arabian I
S43070	0.836248	0.053815	0.028072	0.028447	0.053418	[EUR] Arabian I
S43071	1e-05	0.99996	1e-05	1e-05	1e-05	[AMR] Arabian II
S43072	1e-05	0.99996	1e-05	1e-05	1e-05	[AMR] Arabian II
S43073	1e-05	0.99996	1e-05	1e-05	1e-05	[AMR] Arabian II
S43074	0.372855	0.16648	1e-05	0.442683	0.017972	[SAS] Eurasian
S43075	0.488833	0.047967	1e-05	0.38471	0.07848	[EUR] Arabian I
S43076	0.175795	0.075125	0.485403	0.240994	0.022682	[EAS] East Asian
S43077	0.913329	0.068385	0.007987	1e-05	0.010289	[EUR] Arabian I
S43078	0.061517	0.035985	0.109712	0.768301	0.024484	[SAS] Eurasian
S43079	0.538234	0.198427	1e-05	0.250288	0.013041	[EUR] Arabian I
S43080	0.050801	0.031361	0.11292	0.78082	0.024097	[SAS] Eurasian
S43081	0.56527	0.169511	1e-05	0.242678	0.022531	[EUR] Arabian I
S43082	0.062991	0.025664	0.137103	0.747927	0.026314	[SAS] Eurasian
S43083	0.072692	0.019428	0.116232	0.775831	0.015816	[SAS] Eurasian
S43084	1e-05	0.99996	1e-05	1e-05	1e-05	[AMR] Arabian II
S43085	1e-05	0.99996	1e-05	1e-05	1e-05	[AMR] Arabian II
S43086	0.345871	0.043188	0.101341	0.490989	0.018611	[SAS] Eurasian
S43087	0.784324	0.137586	1e-05	0.07807	1e-05	[EUR] Arabian I
S43088	0.336768	0.053022	1e-05	0.148384	0.461815	[AFR] African
S43089	0.282703	0.033161	0.095241	0.336584	0.252311	[SAS] Eurasian
S43090	0.468698	0.183459	1e-05	0.303343	0.044489	[EUR] Arabian I
S43091	0.403922	0.103336	0.014816	0.246584	0.231343	[EUR] Arabian I
S43092	0.441071	0.041361	0.09725	0.414517	0.005801	[EUR] Arabian I
S43093	0.469302	0.056513	0.082098	0.376709	0.015378	[EUR] Arabian I
S43094	0.493067	0.121369	0.012258	0.25922	0.114086	[EUR] Arabian I
S43095	0.385703	0.285257	0.005005	0.267794	0.056241	[EUR] Arabian I
S43096	0.91723	0.036799	0.010119	0.035842	1e-05	[EUR] Arabian I
S43097	0.99996	1e-05	1e-05	1e-05	1e-05	[EUR] Arabian I
S43098	0.514828	0.049323	0.017155	0.304204	0.114491	[EUR] Arabian I
S43099	0.538145	0.095731	0.022394	0.065011	0.27872	[EUR] Arabian I
S43100	0.531644	0.204676	1e-05	0.236329	0.027341	[EUR] Arabian I
S43101	0.99996	1e-05	1e-05	1e-05	1e-05	[EUR] Arabian I
S43102	0.219498	0.122177	0.013051	0.603048	0.042226	[SAS] Eurasian
S43103	0.99996	1e-05	1e-05	1e-05	1e-05	[EUR] Arabian I
S43104	0.486108	0.190306	0.009159	0.17982	0.134607	[EUR] Arabian I
S43105	0.864806	0.066424	1e-05	0.06875	1e-05	[EUR] Arabian I
S43106	0.106208	0.042897	0.012489	0.068002	0.770404	[AFR] African
S43107	0.355254	0.221063	1e-05	0.175748	0.247926	[EUR] Arabian I
S43108	0.295572	0.048946	1e-05	0.616979	0.038493	[SAS] Eurasian
S43109	0.259189	0.096193	0.023756	0.194323	0.42654	[AFR] African
S43110	0.958797	0.021854	0.019329	1e-05	1e-05	[EUR] Arabian I
S43111	0.166298	0.034714	0.003214	0.544466	0.251308	[SAS] Eurasian
S43112	0.470074	0.090058	0.005815	0.243122	0.190931	[EUR] Arabian I
S43113	0.106819	0.583658	0.001736	0.184651	0.123136	[AMR] Arabian II
S43114	0.999952	1e-05	1.8e-05	1e-05	1e-05	[EUR] Arabian I
S43115	0.341661	0.036163	0.000373	0.143633	0.47817	[AFR] African
S43116	0.228546	0.363164	0.000636	0.287294	0.12036	[AMR] Arabian II
S43117	0.877991	0.096927	1e-05	0.025062	1e-05	[EUR] Arabian I
S43118	0.239156	0.713531	1e-05	1e-05	0.047293	[AMR] Arabian II
S43119	0.186184	0.715864	1e-05	0.044079	0.053863	[AMR] Arabian II
S43120	0.29851	0.146356	1e-05	0.553428	0.001696	[SAS] Eurasian
S43121	0.171646	0.097463	0.002836	0.620778	0.107278	[SAS] Eurasian
S43122	0.147158	0.40448	1e-05	0.377557	0.070795	[AMR] Arabian II
S43123	0.106901	0.014974	0.02192	0.127482	0.728723	[AFR] African
S43124	0.215692	0.176323	1e-05	0.572275	0.035701	[SAS] Eurasian
S43125	0.289398	0.094724	0.001238	0.166651	0.447988	[AFR] African
S43126	0.484087	0.131032	0.028711	0.316186	0.039984	[EUR] Arabian I
S43127	0.537762	0.073838	0.077358	0.25225	0.058792	[EUR] Arabian I
S43128	0.298623	0.06901	0.004937	0.176968	0.450462	[AFR] African
S43129	0.545052	0.215986	1e-05	0.218781	0.020171	[EUR] Arabian I
S43130	0.625298	0.096791	0.015433	0.213056	0.049421	[EUR] Arabian I
S43131	0.526989	0.001549	0.13978	0.322686	0.008996	[EUR] Arabian I
S43132	0.583332	0.097917	0.064776	0.17364	0.080335	[EUR] Arabian I
S43133	0.529638	0.122091	0.016853	0.288233	0.043185	[EUR] Arabian I
S43134	0.654431	0.071646	0.049008	0.088734	0.136181	[EUR] Arabian I
S43135	0.540442	0.032001	0.02833	0.06562	0.333607	[EUR] Arabian I
S43136	0.269204	0.034962	0.134406	0.525577	0.035851	[SAS] Eurasian
S43137	0.26862	0.101579	1e-05	0.529281	0.10051	[SAS] Eurasian
S43138	0.547541	0.185244	1e-05	0.253731	0.013474	[EUR] Arabian I
S43139	0.427295	0.088614	0.003068	0.455568	0.025455	[SAS] Eurasian
S43140	0.668637	0.120269	0.012388	0.136903	0.061803	[EUR] Arabian I
S43141	0.175913	0.072205	1e-05	0.584061	0.167812	[SAS] Eurasian
S43142	0.986451	1e-05	0.013519	1e-05	1e-05	[EUR] Arabian I
S43143	0.497123	1e-05	0.165226	0.337631	1e-05	[EUR] Arabian I
S43144	0.253144	0.021384	0.088902	0.550972	0.085597	[SAS] Eurasian
S43145	0.61256	0.132449	0.00015	0.165992	0.088849	[EUR] Arabian I
S43146	0.95796	0.031983	0.000499	0.009548	1e-05	[EUR] Arabian I
S43147	0.079707	0.064869	1e-05	0.855405	1e-05	[SAS] Eurasian
S43148	0.260299	0.016104	0.07983	0.562677	0.08109	[SAS] Eurasian
S43149	0.523711	0.113068	0.02184	0.223441	0.11794	[EUR] Arabian I
S43150	0.535437	0.13505	1e-05	0.207536	0.121967	[EUR] Arabian I
S43151	0.360087	0.105525	1e-05	0.294063	0.240316	[EUR] Arabian I
S43152	0.662831	0.095832	0.024444	0.053604	0.163289	[EUR] Arabian I
S43153	0.473753	0.085239	1e-05	0.213658	0.227339	[EUR] Arabian I
S43154	0.46503	0.114311	0.005394	0.187854	0.227411	[EUR] Arabian I
S43155	0.950721	0.032897	1e-05	0.013789	0.002583	[EUR] Arabian I
S43156	0.482196	0.145573	1e-05	0.228168	0.144053	[EUR] Arabian I
S43157	0.596671	0.158864	1e-05	0.229223	0.015232	[EUR] Arabian I
S43158	0.561032	0.143273	1e-05	0.178348	0.117338	[EUR] Arabian I
S43159	0.37333	0.103755	1e-05	0.242721	0.280184	[EUR] Arabian I
S43160	0.386814	0.116693	0.004984	0.230711	0.260798	[EUR] Arabian I
S43161	0.111457	0.06885	1e-05	0.819674	1e-05	[SAS] Eurasian
S43162	0.989516	1e-05	0.010454	1e-05	1e-05	[EUR] Arabian I
S43163	0.590805	0.153441	1e-05	0.177879	0.077865	[EUR] Arabian I
S43164	0.576242	0.197429	1e-05	0.214137	0.012183	[EUR] Arabian I
S43165	0.299298	0.124931	1e-05	0.575751	1e-05	[SAS] Eurasian
S43166	0.29582	0.119799	1e-05	0.58436	1e-05	[SAS] Eurasian
S43167	0.266129	0.134744	1e-05	0.597161	0.001956	[SAS] Eurasian
S43168	0.289131	0.093359	1e-05	0.617091	0.000409	[SAS] Eurasian
S43169	0.284569	0.106563	1e-05	0.608847	1e-05	[SAS] Eurasian
S43170	0.899874	0.011468	1e-05	0.023574	0.065074	[EUR] Arabian I
S43171	0.310041	0.089485	1e-05	0.600454	1e-05	[SAS] Eurasian
S43172	0.605584	0.173325	1e-05	0.221071	1e-05	[EUR] Arabian I
S43173	0.326934	0.109941	1e-05	0.472253	0.090862	[SAS] Eurasian
S43174	0.290384	0.115175	1e-05	0.593822	0.00061	[SAS] Eurasian
S43175	0.282909	0.133596	1e-05	0.583474	1e-05	[SAS] Eurasian
S43176	0.957639	0.018488	0.023333	1e-05	0.000531	[EUR] Arabian I
S43177	0.71293	0.037494	0.062889	0.087986	0.098702	[EUR] Arabian I
S43178	0.584751	0.051915	0.096354	0.145554	0.121426	[EUR] Arabian I
S43179	0.763598	0.044673	0.056187	0.048764	0.086778	[EUR] Arabian I
S43180	0.504705	0.102674	0.002163	0.184132	0.206325	[EUR] Arabian I
S43181	0.434296	0.09632	0.010338	0.225441	0.233605	[EUR] Arabian I
S43182	0.304763	0.072585	0.014706	0.291218	0.316727	[AFR] African
S43183	0.429032	0.082162	0.007467	0.246826	0.234514	[EUR] Arabian I
S43184	0.439084	0.132704	0.007041	0.187492	0.233679	[EUR] Arabian I
S43185	0.590947	0.206337	1e-05	0.195038	0.007668	[EUR] Arabian I
S43186	0.748608	0.019937	0.070243	0.076311	0.0849	[EUR] Arabian I
S43187	0.894025	0.016396	0.022909	1e-05	0.066661	[EUR] Arabian I
S43188	0.564259	0.216992	1e-05	0.209053	0.009686	[EUR] Arabian I
S43189	0.861545	0.055215	0.018241	0.021631	0.043368	[EUR] Arabian I
S43190	0.869691	0.044938	0.039792	1e-05	0.045569	[EUR] Arabian I
S43191	0.58331	0.21801	1e-05	0.195628	0.003042	[EUR] Arabian I
S43192	0.844384	0.056752	0.039234	0.009713	0.049917	[EUR] Arabian I
S43193	0.760714	0.023483	0.057614	0.069497	0.088693	[EUR] Arabian I
S43194	0.995674	1e-05	0.004296	1e-05	1e-05	[EUR] Arabian I
S43195	0.173972	0.015229	0.089373	0.400789	0.320638	[SAS] Eurasian
S43196	0.749586	0.14293	1e-05	0.106688	0.000786	[EUR] Arabian I
S43197	0.38054	0.102018	0.02376	0.230524	0.263157	[EUR] Arabian I
S43198	0.107089	0.039584	0.055841	0.323366	0.47412	[AFR] African
S43199	0.602641	0.217133	0.012679	0.147818	0.01973	[EUR] Arabian I
S43200	0.773233	0.136779	1e-05	0.089968	1e-05	[EUR] Arabian I
S43201	0.981473	1e-05	0.018497	1e-05	1e-05	[EUR] Arabian I
S43202	0.589148	0.207669	1e-05	0.178807	0.024366	[EUR] Arabian I
S43203	0.270174	0.052806	0.041133	0.263237	0.37265	[AFR] African
S43204	0.988943	1e-05	0.011027	1e-05	1e-05	[EUR] Arabian I
S43205	0.158414	0.059185	1e-05	0.275371	0.50702	[AFR] African
S43206	0.396471	0.528303	1e-05	1e-05	0.075205	[AMR] Arabian II
S43207	0.395742	0.040189	0.04044	0.094986	0.428643	[AFR] African
S43208	0.378979	0.026252	0.049366	0.127655	0.417748	[AFR] African
S43209	0.456763	0.50453	1e-05	1e-05	0.038686	[AMR] Arabian II
S43210	0.418147	0.52721	1e-05	1e-05	0.054623	[AMR] Arabian II
S43211	0.476968	0.037971	0.06066	0.043091	0.381311	[EUR] Arabian I
S43212	0.496942	0.062445	0.040872	0.082389	0.317353	[EUR] Arabian I
S43213	0.461853	0.056471	0.054496	0.075037	0.352142	[EUR] Arabian I
S43214	0.368834	0.06489	0.050289	0.079967	0.436021	[AFR] African
S43215	0.856282	1e-05	0.117264	1e-05	0.026434	[EUR] Arabian I
S43216	0.84346	1e-05	0.118731	0.003727	0.034072	[EUR] Arabian I
S43217	0.068659	1e-05	0.338428	0.449803	0.1431	[SAS] Eurasian
S43218	0.557604	1e-05	0.193772	0.174857	0.073757	[EUR] Arabian I
S43219	0.20104	0.080527	0.011392	0.141581	0.565461	[AFR] African
S43220	0.326703	0.067962	0.031281	0.419945	0.154109	[SAS] Eurasian
S43221	0.604085	0.163783	0.088455	0.060575	0.083102	[EUR] Arabian I
S43222	0.40832	0.323964	0.122026	0.078427	0.067263	[EUR] Arabian I
S43223	0.455478	0.311052	0.105112	0.055219	0.073137	[EUR] Arabian I
S43224	0.395689	0.318006	0.133829	0.094692	0.057784	[EUR] Arabian I
S43225	0.383129	0.203348	0.074892	0.239361	0.099269	[EUR] Arabian I
S43226	0.483586	0.161689	1e-05	0.161669	0.193046	[EUR] Arabian I
S43227	0.816745	0.079949	0.018548	0.055684	0.029073	[EUR] Arabian I
S43228	0.989121	1e-05	1e-05	0.010849	1e-05	[EUR] Arabian I
S43229	0.275222	0.090215	1e-05	0.603206	0.031346	[SAS] Eurasian
S43230	0.21045	0.153955	1e-05	0.588332	0.047253	[SAS] Eurasian
S43231	1e-05	1e-05	0.236129	0.763841	1e-05	[SAS] Eurasian
S43232	0.99996	1e-05	1e-05	1e-05	1e-05	[EUR] Arabian I
S43233	0.292903	0.085526	0.062996	0.442684	0.115889	[SAS] Eurasian
S43234	0.770999	0.088977	0.000965	0.100441	0.038617	[EUR] Arabian I
S43235	0.889166	1e-05	0.01258	1e-05	0.098234	[EUR] Arabian I
S43236	0.856632	0.022907	0.029177	1e-05	0.091274	[EUR] Arabian I
S43237	0.621299	0.166177	1e-05	0.179468	0.033046	[EUR] Arabian I
S43238	1e-05	0.99996	1e-05	1e-05	1e-05	[AMR] Arabian II
S43239	0.378129	0.091146	1e-05	0.515671	0.015045	[SAS] Eurasian
S43240	0.567085	0.073825	1e-05	0.356118	0.002962	[EUR] Arabian I
S43241	0.115095	0.112836	1e-05	0.772048	1e-05	[SAS] Eurasian
S43242	0.206055	0.032339	0.07206	0.650383	0.039162	[SAS] Eurasian
S43243	0.376711	0.1308	0.008444	0.415229	0.068816	[SAS] Eurasian
S43244	0.263415	0.082594	0.111985	0.445614	0.096392	[SAS] Eurasian
S43245	1e-05	1e-05	0.224532	0.775438	1e-05	[SAS] Eurasian
S43246	0.410732	0.104493	1e-05	0.286426	0.198339	[EUR] Arabian I
S43247	0.228024	0.100527	1e-05	0.645777	0.025662	[SAS] Eurasian
S43248	0.776054	0.067166	0.017413	0.029246	0.110121	[EUR] Arabian I
S43249	0.914814	0.026735	0.021282	0.03061	0.006559	[EUR] Arabian I
S43250	0.455748	0.135668	0.022856	0.269883	0.115845	[EUR] Arabian I
S43251	0.99996	1e-05	1e-05	1e-05	1e-05	[EUR] Arabian I
S43252	0.99996	1e-05	1e-05	1e-05	1e-05	[EUR] Arabian I
S43253	0.504105	0.041567	0.085244	0.268536	0.100548	[EUR] Arabian I
S43254	0.568448	0.07578	0.104404	0.126284	0.125084	[EUR] Arabian I
S43255	0.929741	0.008606	0.008101	0.052975	0.000577	[EUR] Arabian I
S43256	0.074787	0.122606	0.012434	0.17529	0.614883	[AFR] African
S43257	0.4977	0.073404	1e-05	0.428876	1e-05	[EUR] Arabian I
S43258	0.478431	0.221786	1e-05	0.223179	0.076593	[EUR] Arabian I
S43259	0.99996	1e-05	1e-05	1e-05	1e-05	[EUR] Arabian I
S43260	0.999955	1e-05	1e-05	1.5e-05	1e-05	[EUR] Arabian I
S43261	0.249625	0.121595	1e-05	0.589302	0.039468	[SAS] Eurasian
S43262	0.335552	0.097752	0.015895	0.520003	0.030799	[SAS] Eurasian
S43263	0.56659	0.052994	0.061766	0.217057	0.101593	[EUR] Arabian I
S43264	0.642726	0.067507	0.053431	0.126002	0.110334	[EUR] Arabian I
S43265	0.749054	0.123559	0.016949	0.001486	0.108951	[EUR] Arabian I
S43266	0.683718	0.068764	0.041078	0.131697	0.074743	[EUR] Arabian I
S43267	0.659252	0.079203	0.055318	0.120376	0.08585	[EUR] Arabian I
S43268	0.342354	0.230882	0.013552	0.276443	0.136768	[EUR] Arabian I
S43269	0.320486	0.126033	1e-05	0.516117	0.037353	[SAS] Eurasian
S43270	0.201701	0.005563	0.019148	0.023523	0.750066	[AFR] African
S43271	0.274087	0.02581	0.05499	0.248971	0.396142	[AFR] African
S43272	0.253733	0.030997	0.064513	0.262479	0.388277	[AFR] African
S43273	0.537793	0.122683	0.007913	0.123692	0.20792	[EUR] Arabian I
S43274	0.382548	0.109654	1e-05	0.368155	0.139634	[EUR] Arabian I
S43275	0.508595	0.143558	1e-05	0.206187	0.14165	[EUR] Arabian I
S43276	0.563714	0.083714	0.02264	0.111352	0.21858	[EUR] Arabian I
S43277	0.77353	0.089677	0.046755	0.017725	0.072313	[EUR] Arabian I
S43278	0.69767	0.098657	0.029359	0.061107	0.113208	[EUR] Arabian I
S43279	0.861973	0.010581	1e-05	0.059966	0.06747	[EUR] Arabian I
S43280	0.109148	0.719121	1e-05	0.097336	0.074385	[AMR] Arabian II
S43281	0.215199	0.061756	0.023521	0.281931	0.417593	[AFR] African
S43282	0.990192	1e-05	0.009778	1e-05	1e-05	[EUR] Arabian I
S43283	0.114855	0.044512	1e-05	0.840613	1e-05	[SAS] Eurasian
S43284	0.496761	0.340613	1e-05	0.145876	0.016739	[EUR] Arabian I
S43285	0.964758	0.020911	0.014305	1.7e-05	1e-05	[EUR] Arabian I
S43286	0.704842	0.118237	1e-05	0.16991	0.007001	[EUR] Arabian I
S43287	0.147149	0.060388	1e-05	0.790912	0.001541	[SAS] Eurasian
S43288	0.55284	0.180584	1e-05	0.253429	0.013136	[EUR] Arabian I
S43289	0.568998	0.205129	1e-05	0.225853	1e-05	[EUR] Arabian I
S43290	0.912219	1e-05	0.030416	1e-05	0.057345	[EUR] Arabian I
S43291	0.554459	0.177638	1e-05	0.249654	0.018239	[EUR] Arabian I
S43292	0.99996	1e-05	1e-05	1e-05	1e-05	[EUR] Arabian I
S43293	0.071986	0.092497	0.012819	0.821709	0.00099	[SAS] Eurasian
S43294	0.07181	0.088474	1e-05	0.839696	1e-05	[SAS] Eurasian
S43295	0.078309	0.056934	1e-05	0.864736	1e-05	[SAS] Eurasian
S43296	1e-05	1e-05	0.212392	0.787578	1e-05	[SAS] Eurasian
S43297	0.99996	1e-05	1e-05	1e-05	1e-05	[EUR] Arabian I
S43298	0.619306	0.113676	0.007799	0.190566	0.068653	[EUR] Arabian I
S43299	0.776569	0.042121	0.007025	0.141247	0.033038	[EUR] Arabian I
S43300	0.801211	0.043277	0.024887	0.124256	0.006368	[EUR] Arabian I
S43301	0.402425	0.078053	0.005187	0.264206	0.25013	[EUR] Arabian I
S43302	0.570057	0.148948	1e-05	0.27707	0.003915	[EUR] Arabian I
S43303	0.323884	0.041247	0.130403	0.471255	0.03321	[SAS] Eurasian
S43304	0.385837	0.010309	0.112956	0.460666	0.030232	[SAS] Eurasian
S43305	0.71695	0.115859	1e-05	0.167171	1e-05	[EUR] Arabian I
S43306	0.551663	0.187889	0.001874	0.200872	0.057701	[EUR] Arabian I
S43307	0.357711	0.09814	0.039936	0.342686	0.161527	[EUR] Arabian I
S43308	0.563381	0.240038	1e-05	0.196561	1e-05	[EUR] Arabian I
S43309	0.99996	1e-05	1e-05	1e-05	1e-05	[EUR] Arabian I
S43310	0.60257	0.1915	1e-05	0.20591	1e-05	[EUR] Arabian I
S43311	0.513134	0.202616	1e-05	0.191538	0.092703	[EUR] Arabian I
S43312	0.745323	0.169539	1e-05	0.085119	1e-05	[EUR] Arabian I
S43313	0.579174	0.219422	1e-05	0.201384	1e-05	[EUR] Arabian I
S43314	0.545272	0.242566	1e-05	0.212142	1e-05	[EUR] Arabian I
S43315	0.034017	0.852271	1e-05	0.103015	0.010688	[AMR] Arabian II
S43316	0.751994	0.034293	0.040007	0.091087	0.082618	[EUR] Arabian I
S43317	0.459268	0.13681	1e-05	0.252451	0.151461	[EUR] Arabian I
S43318	0.298323	0.101402	1e-05	0.577374	0.022891	[SAS] Eurasian
S43319	0.62178	0.134065	1e-05	0.177543	0.066602	[EUR] Arabian I
S43320	0.325105	0.386055	1e-05	0.268878	0.019951	[AMR] Arabian II
S43321	0.448339	0.287974	1e-05	0.14873	0.114948	[EUR] Arabian I
S43322	0.40116	0.144385	0.006604	0.246818	0.201033	[EUR] Arabian I
S43323	1e-05	0.99996	1e-05	1e-05	1e-05	[AMR] Arabian II
S43324	0.792557	0.178666	0.000953	0.027815	1e-05	[EUR] Arabian I
S43325	0.307512	0.013147	0.144464	0.452724	0.082153	[SAS] Eurasian
S43326	0.275723	0.724247	1e-05	1e-05	1e-05	[AMR] Arabian II
S43327	0.904415	0.067068	0.017829	1e-05	0.010678	[EUR] Arabian I
S43328	0.743748	0.102801	0.032002	0.062861	0.058588	[EUR] Arabian I
S43329	0.99996	1e-05	1e-05	1e-05	1e-05	[EUR] Arabian I
S43330	0.179969	0.002497	1e-05	0.005553	0.811971	[AFR] African
S43331	0.242336	0.063666	0.015633	0.143014	0.535351	[AFR] African
S43332	0.207197	0.084217	1e-05	0.708566	1e-05	[SAS] Eurasian
S43333	0.863083	0.07613	0.019137	1e-05	0.04164	[EUR] Arabian I
S43334	0.86263	0.077132	0.02779	1e-05	0.032438	[EUR] Arabian I
S43335	0.873693	0.068672	0.016442	1e-05	0.041183	[EUR] Arabian I
S43336	0.228274	0.771696	1e-05	1e-05	1e-05	[AMR] Arabian II
S43337	0.364712	0.142675	0.003505	0.467135	0.021973	[SAS] Eurasian
S43338	0.322421	0.156027	1e-05	0.521532	1e-05	[SAS] Eurasian
S43339	0.677736	0.131386	1e-05	0.171705	0.019162	[EUR] Arabian I
S43340	0.99996	1e-05	1e-05	1e-05	1e-05	[EUR] Arabian I
S43341	0.99996	1e-05	1e-05	1e-05	1e-05	[EUR] Arabian I
S43342	0.589033	0.173904	0.016603	0.165085	0.055375	[EUR] Arabian I
S43343	0.99996	1e-05	1e-05	1e-05	1e-05	[EUR] Arabian I
S43344	0.64578	0.222038	0.005218	0.113624	0.013339	[EUR] Arabian I
S43345	0.478767	0.307904	1e-05	0.19102	0.022299	[EUR] Arabian I
S43346	0.99996	1e-05	1e-05	1e-05	1e-05	[EUR] Arabian I
S43347	0.488756	0.301669	1e-05	0.200305	0.009261	[EUR] Arabian I
S43348	0.26316	0.146391	1e-05	0.590429	1e-05	[SAS] Eurasian
S43349	0.790828	0.209142	1e-05	1e-05	1e-05	[EUR] Arabian I
S43350	0.103932	0.058984	0.087627	0.749447	1e-05	[SAS] Eurasian
S43351	0.307876	0.100904	1e-05	0.584307	0.006903	[SAS] Eurasian
S43352	0.75721	0.24276	1e-05	1e-05	1e-05	[EUR] Arabian I
S43353	0.661199	0.16061	1e-05	0.178171	1e-05	[EUR] Arabian I
S43354	0.634688	0.175569	1e-05	0.1896	0.000134	[EUR] Arabian I
S43355	0.684327	0.145263	1e-05	0.16613	0.00427	[EUR] Arabian I
S43356	0.219338	0.070638	0.006538	0.419138	0.284348	[SAS] Eurasian
S43357	0.543272	0.221674	1e-05	0.209077	0.025967	[EUR] Arabian I
S43358	0.204902	0.067413	1e-05	0.413168	0.314507	[SAS] Eurasian
S43359	0.264674	0.146267	1e-05	0.587709	0.00134	[SAS] Eurasian
S43360	0.769826	0.080482	0.035425	0.030254	0.084013	[EUR] Arabian I
S43361	0.542511	0.144431	1e-05	0.175263	0.137785	[EUR] Arabian I
S43362	0.877913	0.073621	0.018207	1e-05	0.030249	[EUR] Arabian I
S43363	0.795668	0.114188	1e-05	0.090124	1e-05	[EUR] Arabian I
S43364	0.305181	0.126589	1e-05	0.568209	1e-05	[SAS] Eurasian
S43365	0.578578	0.139241	1e-05	0.199617	0.082554	[EUR] Arabian I
S43366	0.245245	0.754725	1e-05	1e-05	1e-05	[AMR] Arabian II
S43367	0.434366	0.112167	1e-05	0.439869	0.013589	[SAS] Eurasian
S43368	1e-05	0.99996	1e-05	1e-05	1e-05	[AMR] Arabian II
S43369	0.689622	0.065017	0.024838	0.031439	0.189084	[EUR] Arabian I
S43370	0.332459	0.154489	1e-05	0.507424	0.005618	[SAS] Eurasian
S43371	0.221787	0.291685	1e-05	0.343997	0.142521	[SAS] Eurasian
S43372	0.502425	0.245205	0.012667	0.196725	0.042977	[EUR] Arabian I
S43373	0.295719	0.06008	0.017406	0.268111	0.358685	[AFR] African
S43374	0.379857	0.251821	0.001723	0.189363	0.177236	[EUR] Arabian I
S43375	0.125736	0.03199	1e-05	0.842254	1e-05	[SAS] Eurasian
S43376	0.322014	0.169194	1e-05	0.502575	0.006207	[SAS] Eurasian
S43377	1e-05	1e-05	0.125427	0.41692	0.457633	[AFR] African
S43378	0.882238	0.117732	1e-05	1e-05	1e-05	[EUR] Arabian I
S43379	0.428256	0.109444	1e-05	0.401085	0.061205	[EUR] Arabian I
S43380	0.740743	0.108211	0.017125	0.067342	0.066579	[EUR] Arabian I
S43381	0.679884	0.066662	1e-05	0.229998	0.023446	[EUR] Arabian I
S43382	0.154095	0.48851	1e-05	0.211922	0.145462	[AMR] Arabian II
S43383	0.489729	0.099136	1e-05	0.340665	0.07046	[EUR] Arabian I
S43384	0.522016	0.325652	1e-05	0.152312	1e-05	[EUR] Arabian I
S43385	0.650541	0.187605	1e-05	0.1269	0.034944	[EUR] Arabian I
S43386	0.363072	0.133469	1e-05	0.482256	0.021193	[SAS] Eurasian
S43387	0.994354	1e-05	0.005616	1e-05	1e-05	[EUR] Arabian I
S43388	0.990885	1e-05	0.009085	1e-05	1e-05	[EUR] Arabian I
S43389	0.155253	0.724266	1e-05	0.053853	0.066618	[AMR] Arabian II
S43390	0.250308	0.359344	0.068691	0.275703	0.045955	[AMR] Arabian II
S43391	0.99996	1e-05	1e-05	1e-05	1e-05	[EUR] Arabian I
S43392	0.965455	0.003928	0.030597	1e-05	1e-05	[EUR] Arabian I
S43393	0.932479	0.053511	0.01399	1e-05	1e-05	[EUR] Arabian I
S43394	0.973413	0.006847	0.019719	1e-05	1e-05	[EUR] Arabian I
S43395	0.086102	0.016754	0.076577	0.595069	0.225498	[SAS] Eurasian
S43396	0.902145	0.044798	0.002411	0.021011	0.029634	[EUR] Arabian I
S43397	0.57684	0.135303	1e-05	0.16877	0.119078	[EUR] Arabian I
S43398	0.760683	0.030935	1e-05	0.208362	1e-05	[EUR] Arabian I
S43399	0.765126	0.026901	0.006532	0.195379	0.006063	[EUR] Arabian I
S43400	0.995138	1e-05	1e-05	1e-05	0.004832	[EUR] Arabian I
S43401	0.98979	1e-05	0.002701	1e-05	0.00749	[EUR] Arabian I
S43402	0.516102	0.216377	1e-05	0.217577	0.049935	[EUR] Arabian I
S43403	0.174642	0.108858	1e-05	0.682584	0.033905	[SAS] Eurasian
S43404	0.209665	0.107591	1e-05	0.422531	0.260203	[SAS] Eurasian
S43405	0.513992	0.126258	0.010894	0.110608	0.238249	[EUR] Arabian I
S43406	0.296335	0.105598	0.034813	0.15012	0.413134	[AFR] African
S43407	0.691724	0.018106	0.039203	0.113978	0.136989	[EUR] Arabian I
S43408	0.241167	0.06424	0.012226	0.107993	0.574374	[AFR] African
S43409	0.244116	0.092966	1e-05	0.662898	1e-05	[SAS] Eurasian
S43410	0.853831	0.049517	0.007575	0.049763	0.039314	[EUR] Arabian I
S43411	0.993436	1e-05	0.006534	1e-05	1e-05	[EUR] Arabian I
S43412	0.9079	1e-05	0.007251	1e-05	0.084828	[EUR] Arabian I
S43413	0.996594	0.003376	1e-05	1e-05	1e-05	[EUR] Arabian I
S43414	0.848059	0.021597	1e-05	0.130324	1e-05	[EUR] Arabian I
S43415	0.03691	1e-05	1e-05	0.041335	0.921734	[AFR] African
S43416	0.950221	0.024958	0.011749	1e-05	0.013062	[EUR] Arabian I
S43417	0.951188	0.035847	0.010132	1e-05	0.002823	[EUR] Arabian I
S43418	0.643294	0.156444	1e-05	0.150241	0.050011	[EUR] Arabian I
S43419	0.859046	0.051581	0.026714	0.008778	0.053881	[EUR] Arabian I
S43420	0.484368	0.014485	0.047363	0.242726	0.211058	[EUR] Arabian I
S43421	0.467019	0.131223	1e-05	0.227279	0.17447	[EUR] Arabian I
S43422	0.986656	1e-05	0.013314	1e-05	1e-05	[EUR] Arabian I
S43423	0.62363	0.155033	1e-05	0.210971	0.010357	[EUR] Arabian I
S43424	0.079836	0.060092	1e-05	0.476109	0.383954	[SAS] Eurasian
S43425	0.868401	0.127081	0.004498	1e-05	1e-05	[EUR] Arabian I
S43426	0.172633	0.096359	1e-05	0.730988	1e-05	[SAS] Eurasian
S43427	0.539628	0.134106	0.014093	0.203672	0.108501	[EUR] Arabian I
S43428	0.37003	0.275697	1e-05	0.198712	0.155551	[EUR] Arabian I
S43429	0.448788	0.064294	0.14633	0.264249	0.076339	[EUR] Arabian I
S43430	0.25212	0.016935	0.160843	0.471368	0.098733	[SAS] Eurasian
S43431	0.391207	0.064869	0.044214	0.385902	0.113808	[EUR] Arabian I
S43432	0.880353	0.051023	0.0353	1e-05	0.033314	[EUR] Arabian I
S43433	0.99996	1e-05	1e-05	1e-05	1e-05	[EUR] Arabian I
S43434	0.212294	0.111788	1e-05	0.510477	0.16543	[SAS] Eurasian
S43435	0.296435	0.342563	1e-05	0.246403	0.114589	[AMR] Arabian II
S43436	0.99996	1e-05	1e-05	1e-05	1e-05	[EUR] Arabian I
S43437	0.483529	0.001809	0.106591	0.326622	0.081448	[EUR] Arabian I
S43438	0.99996	1e-05	1e-05	1e-05	1e-05	[EUR] Arabian I
S43439	0.996365	1e-05	1e-05	0.003605	1e-05	[EUR] Arabian I
S43440	0.681726	0.084527	0.06459	0.089498	0.079659	[EUR] Arabian I
S43441	0.142462	0.043591	0.097229	0.629756	0.086961	[SAS] Eurasian
S43442	0.113133	0.04449	0.104311	0.738056	1e-05	[SAS] Eurasian
S43443	0.450445	0.076077	0.108103	0.326473	0.038902	[EUR] Arabian I
S43444	0.574385	0.179661	1e-05	0.218073	0.027872	[EUR] Arabian I
S43445	1e-05	0.99996	1e-05	1e-05	1e-05	[AMR] Arabian II
S43446	0.089915	0.101626	1e-05	0.808439	1e-05	[SAS] Eurasian
S43447	0.628507	0.029225	0.154988	0.075162	0.112118	[EUR] Arabian I
S43448	0.971511	1e-05	1e-05	0.028141	0.000328	[EUR] Arabian I
S43449	0.387765	0.138721	0.013816	0.447062	0.012636	[SAS] Eurasian
S43450	0.352053	0.647917	1e-05	1e-05	1e-05	[AMR] Arabian II
S43451	0.304596	0.235103	0.042958	0.305712	0.11163	[SAS] Eurasian
S43452	0.24675	0.272534	0.011318	0.26143	0.207966	[AMR] Arabian II
S43453	0.278771	0.151965	0.063339	0.372723	0.133203	[SAS] Eurasian
S43454	0.19254	0.468194	0.011677	0.200369	0.127221	[AMR] Arabian II
S43455	0.860773	0.032424	0.003068	0.03412	0.069615	[EUR] Arabian I
S43456	0.208586	0.440882	0.016734	0.167214	0.166583	[AMR] Arabian II
S43457	0.299876	0.094778	0.106382	0.472365	0.026599	[SAS] Eurasian
S43458	0.065316	0.563999	0.042976	0.282522	0.045187	[AMR] Arabian II
S43459	1e-05	0.562991	0.082846	0.354143	1e-05	[AMR] Arabian II
S43460	0.488668	0.152395	0.001906	0.257505	0.099526	[EUR] Arabian I
S43461	0.261477	0.194536	0.054881	0.375769	0.113337	[SAS] Eurasian
S43462	0.25933	0.226324	0.057791	0.350235	0.10632	[SAS] Eurasian
S43463	0.404269	0.131755	1e-05	0.438798	0.025168	[SAS] Eurasian
S43464	0.921771	0.073427	0.004782	1e-05	1e-05	[EUR] Arabian I
S43465	0.90306	0.09508	0.001232	1e-05	0.000618	[EUR] Arabian I
S43466	0.534092	0.179991	1e-05	0.220651	0.065255	[EUR] Arabian I
S43467	0.374649	0.056386	0.00871	0.268373	0.291882	[EUR] Arabian I
S43468	0.705601	0.033677	0.020032	0.084516	0.156174	[EUR] Arabian I
S43469	0.570231	0.225828	1e-05	0.203921	1e-05	[EUR] Arabian I
S43470	0.538692	0.149427	0.002191	0.191934	0.117755	[EUR] Arabian I
S43471	1e-05	1e-05	0.213605	0.786365	1e-05	[SAS] Eurasian
S43472	0.250983	0.036019	0.013593	0.138181	0.561224	[AFR] African
S43473	0.260275	0.402106	1e-05	0.2071	0.130509	[AMR] Arabian II
S43474	0.134441	0.827994	1e-05	0.033135	0.00442	[AMR] Arabian II
S43475	0.539768	0.106552	0.01019	0.124076	0.219414	[EUR] Arabian I
S43476	0.99996	1e-05	1e-05	1e-05	1e-05	[EUR] Arabian I
S43477	0.222817	0.473561	1e-05	0.242037	0.061575	[AMR] Arabian II
S43478	0.161373	0.647471	0.006779	0.094945	0.089433	[AMR] Arabian II
S43479	0.284938	0.097162	1e-05	0.127236	0.490654	[AFR] African
S43480	0.24727	0.076415	0.032773	0.312415	0.331127	[AFR] African
S43481	0.578566	0.255402	1e-05	0.166012	1e-05	[EUR] Arabian I
S43482	0.417191	0.092039	0.003325	0.166051	0.321394	[EUR] Arabian I
S43483	0.30732	0.109965	1e-05	0.578359	0.004346	[SAS] Eurasian
S43484	0.452633	0.205526	1e-05	0.300438	0.041392	[EUR] Arabian I
S43485	0.237196	0.303255	0.003887	0.214841	0.24082	[AMR] Arabian II
S43486	0.620697	0.082095	0.01717	0.132158	0.14788	[EUR] Arabian I
S43487	0.517581	0.030079	0.061939	0.274001	0.1164	[EUR] Arabian I
S43488	0.588364	0.14606	0.012663	0.225266	0.027647	[EUR] Arabian I
S43489	0.394596	0.039052	0.491599	0.037243	0.037508	[EAS] East Asian
S43490	0.99996	1e-05	1e-05	1e-05	1e-05	[EUR] Arabian I
S43491	0.99996	1e-05	1e-05	1e-05	1e-05	[EUR] Arabian I
S43492	0.225671	0.045693	0.084392	0.644235	1e-05	[SAS] Eurasian
S43493	0.225836	0.045485	0.084315	0.644354	1e-05	[SAS] Eurasian
S43494	0.292665	0.070897	0.041148	0.59528	1e-05	[SAS] Eurasian
S43495	0.202982	0.071019	0.060869	0.66512	1e-05	[SAS] Eurasian
S43496	0.201303	0.054258	0.058531	0.685898	1e-05	[SAS] Eurasian
S43497	0.99996	1e-05	1e-05	1e-05	1e-05	[EUR] Arabian I
S43498	0.498849	0.277099	1e-05	0.224032	1e-05	[EUR] Arabian I
S43499	0.766093	0.13478	1e-05	0.099107	1e-05	[EUR] Arabian I
S43500	0.837745	0.091306	1e-05	0.068205	0.002734	[EUR] Arabian I
S43501	0.698113	0.077953	0.00672	0.075882	0.141331	[EUR] Arabian I
S43502	0.855972	1e-05	1e-05	0.098961	0.045047	[EUR] Arabian I
S43503	0.425312	0.080417	1e-05	0.412955	0.081305	[EUR] Arabian I
S43504	0.822814	0.052992	0.016925	0.084519	0.022751	[EUR] Arabian I
S43505	0.166875	0.100573	1e-05	0.406813	0.325729	[SAS] Eurasian
S43506	0.286542	0.603382	1e-05	0.110056	1e-05	[AMR] Arabian II
S43507	0.99996	1e-05	1e-05	1e-05	1e-05	[EUR] Arabian I
S43508	0.50775	0.09934	1e-05	0.392289	0.00061	[EUR] Arabian I
S43509	0.199077	0.482625	1e-05	0.190555	0.127732	[AMR] Arabian II
S43510	0.999954	1.6e-05	1e-05	1e-05	1e-05	[EUR] Arabian I
S43511	0.714126	0.092089	0.037161	0.055773	0.100851	[EUR] Arabian I
S43512	0.779915	0.116151	1e-05	0.102666	0.001259	[EUR] Arabian I
S43513	0.852435	0.087465	0.008786	1e-05	0.051304	[EUR] Arabian I
S43514	0.679494	0.103888	0.01034	0.079825	0.126453	[EUR] Arabian I
S43515	0.2128	0.137689	1e-05	0.643077	0.006424	[SAS] Eurasian
S43516	0.746219	0.029004	0.029876	0.065526	0.129376	[EUR] Arabian I
S43517	0.180213	0.211867	0.09623	0.494678	0.017012	[SAS] Eurasian
S43518	0.639774	0.012476	0.16939	0.092859	0.085501	[EUR] Arabian I
S43519	0.583463	0.172144	1e-05	0.244373	1e-05	[EUR] Arabian I
S43520	0.024275	0.040901	0.156002	0.778813	1e-05	[SAS] Eurasian
S43521	0.078098	0.035626	0.026263	0.860004	1e-05	[SAS] Eurasian
S43522	0.383698	0.046332	1e-05	0.436787	0.133172	[SAS] Eurasian
S43523	0.861344	0.067773	0.01957	1e-05	0.051303	[EUR] Arabian I
S43524	0.833323	0.085069	0.031568	1e-05	0.05003	[EUR] Arabian I
S43525	0.862099	0.059863	0.029683	1e-05	0.048345	[EUR] Arabian I
S43526	0.895242	0.062335	1e-05	0.029655	0.012757	[EUR] Arabian I
S43527	0.74999	0.091478	0.034797	0.022722	0.101013	[EUR] Arabian I
S43528	0.373824	0.115765	1e-05	0.435548	0.074853	[SAS] Eurasian
S43529	0.99563	1e-05	0.00434	1e-05	1e-05	[EUR] Arabian I
S43530	0.498023	0.067738	0.179673	0.09317	0.161395	[EUR] Arabian I
S43531	0.288462	0.143882	0.004999	0.484876	0.077781	[SAS] Eurasian
S43532	0.996424	1e-05	0.003546	1e-05	1e-05	[EUR] Arabian I
S43533	0.99996	1e-05	1e-05	1e-05	1e-05	[EUR] Arabian I
S43534	0.359888	1e-05	0.010184	1e-05	0.629908	[AFR] African
S43535	0.768087	0.091276	0.018347	0.02288	0.099409	[EUR] Arabian I
S43536	0.99996	1e-05	1e-05	1e-05	1e-05	[EUR] Arabian I
S43537	0.915549	1e-05	1e-05	0.040012	0.044419	[EUR] Arabian I
S43538	0.264806	0.004922	0.132063	0.559813	0.038395	[SAS] Eurasian
S43539	0.453554	0.117749	0.035637	0.228248	0.164812	[EUR] Arabian I
S43540	0.557055	0.244473	1e-05	0.198451	1e-05	[EUR] Arabian I
S43541	0.720246	0.119874	0.00602	0.142117	0.011743	[EUR] Arabian I
S43542	0.260304	0.617038	1e-05	0.058524	0.064124	[AMR] Arabian II
S43543	0.893946	0.053753	0.024188	1e-05	0.028103	[EUR] Arabian I
S43544	0.123387	0.206218	1e-05	0.462353	0.208032	[SAS] Eurasian
S43545	1.3e-05	1e-05	0.234894	0.765074	1e-05	[SAS] Eurasian
S43546	0.99996	1e-05	1e-05	1e-05	1e-05	[EUR] Arabian I
S43547	0.611496	0.195145	0.004892	0.16657	0.021897	[EUR] Arabian I
S43548	0.99996	1e-05	1e-05	1e-05	1e-05	[EUR] Arabian I
S43549	0.91386	0.031318	0.020152	1e-05	0.03466	[EUR] Arabian I
S43550	0.906848	0.025737	0.019663	1e-05	0.047743	[EUR] Arabian I
S43551	0.402391	0.182028	0.002558	0.412624	0.000399	[SAS] Eurasian
S43552	0.988884	1e-05	0.011086	1e-05	1e-05	[EUR] Arabian I
S43553	0.584843	0.161873	0.01379	0.224693	0.014801	[EUR] Arabian I
S43554	0.167419	0.046911	0.12913	0.603374	0.053166	[SAS] Eurasian
S43555	0.550207	0.137608	0.009414	0.232292	0.070478	[EUR] Arabian I
S43556	0.275538	0.146315	1e-05	0.5267	0.051438	[SAS] Eurasian
S43557	0.37753	0.086423	0.092836	0.427546	0.015665	[SAS] Eurasian
S43558	0.859988	0.139979	1.3e-05	1e-05	1e-05	[EUR] Arabian I
S43559	0.683741	0.115491	0.028625	0.152671	0.019472	[EUR] Arabian I
S43560	0.809646	0.070959	0.013181	0.046039	0.060175	[EUR] Arabian I
S43561	0.286719	0.092597	1e-05	0.620664	1e-05	[SAS] Eurasian
S43562	0.805785	0.016326	1e-05	0.177868	1e-05	[EUR] Arabian I
S43563	0.999947	1e-05	1.9e-05	1.4e-05	1e-05	[EUR] Arabian I
S43564	0.362696	0.138545	1e-05	0.453549	0.045199	[SAS] Eurasian
S43565	0.261619	0.082599	1e-05	0.583696	0.072077	[SAS] Eurasian
S43566	0.652185	0.10383	0.01496	0.133597	0.095428	[EUR] Arabian I
S43567	0.309422	0.112257	1e-05	0.572172	0.006139	[SAS] Eurasian
S43568	0.385129	0.131305	1e-05	0.387705	0.095851	[SAS] Eurasian
S43569	0.412402	0.10203	1e-05	0.447513	0.038046	[SAS] Eurasian
S43570	0.311938	0.090364	1e-05	0.584417	0.013272	[SAS] Eurasian
S43571	0.143018	0.070594	1e-05	0.755233	0.031144	[SAS] Eurasian
S43572	0.74935	0.117522	0.023648	0.017155	0.092325	[EUR] Arabian I
S43573	0.45712	0.055085	0.037	0.005495	0.445299	[EUR] Arabian I
S43574	0.702677	0.094392	0.026514	0.068382	0.108035	[EUR] Arabian I
S43575	0.309551	0.107245	0.008868	0.465654	0.108682	[SAS] Eurasian
S43576	0.669557	0.18189	1e-05	0.148533	1e-05	[EUR] Arabian I
S43577	0.630903	0.024883	0.148523	0.059607	0.136083	[EUR] Arabian I
S43578	0.940925	0.04719	0.005429	1e-05	0.006445	[EUR] Arabian I
S43579	0.940613	1e-05	0.031655	1e-05	0.027712	[EUR] Arabian I
S43580	0.99996	1e-05	1e-05	1e-05	1e-05	[EUR] Arabian I
S43581	0.891863	0.06504	0.004538	1e-05	0.038549	[EUR] Arabian I
S43582	0.361906	0.103417	1e-05	0.497876	0.036791	[SAS] Eurasian
S43583	0.993068	1e-05	0.006902	1e-05	1e-05	[EUR] Arabian I
S43584	1e-05	0.99996	1e-05	1e-05	1e-05	[AMR] Arabian II
S43585	0.929889	0.031474	1e-05	0.038617	1e-05	[EUR] Arabian I
S43586	0.242092	0.162907	1e-05	0.594982	1e-05	[SAS] Eurasian
S43587	0.551746	0.096919	0.017249	0.178951	0.155134	[EUR] Arabian I
S43588	0.984247	0.011819	0.003914	1e-05	1e-05	[EUR] Arabian I
S43589	0.9949	1e-05	0.00507	1e-05	1e-05	[EUR] Arabian I
S43590	0.413087	0.034235	0.363986	0.080387	0.108306	[EUR] Arabian I
S43591	0.700387	0.211453	1e-05	0.08814	1e-05	[EUR] Arabian I
S43592	0.647888	0.165189	1e-05	0.186903	1e-05	[EUR] Arabian I
S43593	0.926606	0.047411	1.6e-05	0.025957	1e-05	[EUR] Arabian I
S43594	0.931447	0.020236	0.029022	1e-05	0.019285	[EUR] Arabian I
S43595	0.687832	0.210281	1e-05	0.101866	1e-05	[EUR] Arabian I
S43596	0.520454	0.127427	1e-05	0.267342	0.084767	[EUR] Arabian I
S43597	0.061996	0.065735	0.038124	0.658976	0.175169	[SAS] Eurasian
S43598	0.252609	1e-05	0.171017	0.53145	0.044914	[SAS] Eurasian
S43599	0.988209	1e-05	0.011761	1e-05	1e-05	[EUR] Arabian I
S43600	0.8923	0.041421	0.000779	0.06549	1e-05	[EUR] Arabian I
S43601	0.529261	0.120303	0.010481	0.20878	0.131174	[EUR] Arabian I
S43602	0.267394	0.066752	1e-05	0.181017	0.484827	[AFR] African
S43603	0.507618	0.1354	0.003807	0.217714	0.135461	[EUR] Arabian I
S43604	0.037338	1e-05	0.0012	0.183132	0.77832	[AFR] African
S43605	0.491549	0.174132	1e-05	0.091459	0.242849	[EUR] Arabian I
S43606	0.563238	0.232161	1e-05	0.189919	0.014673	[EUR] Arabian I
S43607	0.463271	0.098916	1e-05	0.432316	0.005487	[EUR] Arabian I
S43608	0.289641	0.055167	1e-05	0.159139	0.496043	[AFR] African

### Sheet: Supplementary Table 11
sID	Haplogroup	Major.Ancestry
S1	L0a2a2a	[EUR] Arabian I
S2	L2a1b1a	[SAS] Eurasian
S3	M30d2	[SAS] Eurasian
S4	H13c1	[SAS] Eurasian
S5	T2	[EUR] Arabian I
S6	K1a4c1	[SAS] Eurasian
S7	K1	[EUR] Arabian I
S8	M6a1b	[EUR] Arabian I
S9	T1a10	[EUR] Arabian I
S10	K1	[EUR] Arabian I
S11	M2b	[EUR] Arabian I
S12	T2	[EUR] Arabian I
S13	T2	[EUR] Arabian I
S14	L3i1b	[EUR] Arabian I
S15	M65b	[EUR] Arabian I
S16	M65b	[EUR] Arabian I
S17	H15b1	[SAS] Eurasian
S18	R8a2	[SAS] Eurasian
S19	L3i1b	[EUR] Arabian I
S20	K1	[SAS] Eurasian
S21	J1b2a	[EUR] Arabian I
S22	L3e3a	[EUR] Arabian I
S23	U2b1	[SAS] Eurasian
S24	J1d1a1	[EUR] Arabian I
S25	H	[EUR] Arabian I
S26	J1d1a1	[EUR] Arabian I
S27	M2a1a2a	[EUR] Arabian I
S28	J2a2e	[EUR] Arabian I
S29	I5a	[EUR] Arabian I
S30	M30	[SAS] Eurasian
S31	I6b	[EUR] Arabian I
S32	R0a2i	[EUR] Arabian I
S33	K1	[EUR] Arabian I
S34	U2e1'2'3	[EUR] Arabian I
S35	U1a1	[AFR] African
S36	U2e1'2'3	[EUR] Arabian I
S37	M45a	[EUR] Arabian I
S38	HV13b	[EUR] Arabian I
S39	U1a1	[AFR] African
S40	L2a1b1a	[EUR] Arabian I
S41	H	[EUR] Arabian I
S42	L0a2a2a	[SAS] Eurasian
S43	J1b6a	[EUR] Arabian I
S44	H5b	[SAS] Eurasian
S45	H2b	[EUR] Arabian I
S46	L3b1a	[EUR] Arabian I
S47	B5b1c	[EUR] Arabian I
S48	H	[SAS] Eurasian
S49	H	[EUR] Arabian I
S50	T2c1c	[EUR] Arabian I
S51	U9a	[EUR] Arabian I
S52	H	[AFR] African
S53	H	[EUR] Arabian I
S54	H4b	[EUR] Arabian I
S55	U1b	[EUR] Arabian I
S56	T2c1c	[EUR] Arabian I
S57	H+13708	[EUR] Arabian I
S58	H	[EUR] Arabian I
S59	U9a	[EUR] Arabian I
S60	U1a1a	[EUR] Arabian I
S61	N1a3a	[EUR] Arabian I
S62	U9a	[EUR] Arabian I
S63	H2a1	[EUR] Arabian I
S64	M1a2	[EUR] Arabian I
S65	H	[EUR] Arabian I
S66	U2e1'2'3	[EUR] Arabian I
S67	M3a1b	[EUR] Arabian I
S68	L2a1b1a	[EUR] Arabian I
S69	M1a2	[EUR] Arabian I
S70	HV	[EUR] Arabian I
S71	L0a1a1	[AFR] African
S72	H	[EUR] Arabian I
S73	M18b	[SAS] Eurasian
S74	J2a2a1a1	[EUR] Arabian I
S75	U5a1i1	[SAS] Eurasian
S76	M1a5	[EUR] Arabian I
S77	U9a	[EUR] Arabian I
S78	J1b2	[EUR] Arabian I
S79	L0a1d	[EUR] Arabian I
S80	HV19	[SAS] Eurasian
S81	H	[EUR] Arabian I
S82	H+13708	[EUR] Arabian I
S83	T2c1c	[EUR] Arabian I
S84	W6	[EUR] Arabian I
S85	M1a1+16093	[EUR] Arabian I
S86	L2a1c+16129	[EUR] Arabian I
S87	K	[AMR] Arabian II
S88	J1d1a1	[SAS] Eurasian
S89	M6a1b	[SAS] Eurasian
S90	H	[EUR] Arabian I
S91	K	[EUR] Arabian I
S92	M6	[EUR] Arabian I
S93	L2a1a	[SAS] Eurasian
S94	H	[AFR] African
S95	H	[EUR] Arabian I
S96	N1b1a	[EUR] Arabian I
S97	N1a1a	[EUR] Arabian I
S98	R0a2d	[EUR] Arabian I
S99	L3e3b1	[EUR] Arabian I
S100	J1b1a	[SAS] Eurasian
S101	M2a1	[EUR] Arabian I
S102	T2c1c	[EUR] Arabian I
S103	H29a	[EUR] Arabian I
S104	U4	[EUR] Arabian I
S105	R0a2i	[EUR] Arabian I
S106	U2b2	[SAS] Eurasian
S107	H1	[SAS] Eurasian
S108	J1b	[SAS] Eurasian
S109	J1b1b1c	[EUR] Arabian I
S110	M2a1	[EUR] Arabian I
S111	H	[SAS] Eurasian
S112	H	[EUR] Arabian I
S113	J1b1b1a	[EUR] Arabian I
S114	L3x1	[AFR] African
S115	K	[AMR] Arabian II
S116	L0a2a1b	[EUR] Arabian I
S117	M38a	[SAS] Eurasian
S118	L1b1a	[AFR] African
S119	T2b	[SAS] Eurasian
S120	M1a2b*	[AFR] African
S121	H	[AFR] African
S122	U6a2a2	[SAS] Eurasian
S123	M42b1	[SAS] Eurasian
S124	L1c2b2*2	[SAS] Eurasian
S125	K	[AMR] Arabian II
S126	M2b	[SAS] Eurasian
S127	K	[EUR] Arabian I
S128	U2e1'2'3	[EUR] Arabian I
S129	H13a2a	[EUR] Arabian I
S130	L3f	[AMR] Arabian II
S131	T1a5	[EUR] Arabian I
S132	H84	[SAS] Eurasian
S133	U9a	[EUR] Arabian I
S134	U1a1a+16129	[EUR] Arabian I
S135	H	[SAS] Eurasian
S136	H	[EUR] Arabian I
S137	B4a1a1b	[EUR] Arabian I
S138	M39a	[EUR] Arabian I
S139	J2a2b	[EUR] Arabian I
S140	M3c1a	[SAS] Eurasian
S141	T2e	[AFR] African
S142	T1a8b	[EUR] Arabian I
S143	U2e1'2'3	[EUR] Arabian I
S144	M5a2a4	[SAS] Eurasian
S145	J1d1a1	[EUR] Arabian I
S146	K	[AFR] African
S147	H	[EUR] Arabian I
S148	R2a	[EUR] Arabian I
S149	J1b2	[EUR] Arabian I
S150	L3d1a1a	[EUR] Arabian I
S151	M39b1*1	[AFR] African
S152	L1c2a1b	[AFR] African
S153	H4a1	[EUR] Arabian I
S154	U2e1'2'3	[SAS] Eurasian
S155	L3e2b1a2	[EUR] Arabian I
S156	U6a2	[EUR] Arabian I
S157	T2c1a	[SAS] Eurasian
S158	L3	[SAS] Eurasian
S159	U4	[EUR] Arabian I
S160	L2a1a	[AMR] Arabian II
S161	H	[EUR] Arabian I
S162	H4b	[EUR] Arabian I
S163	J1b1b	[EUR] Arabian I
S164	L3d1a1a	[EUR] Arabian I
S165	L1c2a1a	[AFR] African
S166	L2a1+143+@16309	[EUR] Arabian I
S167	R0a2k1	[EUR] Arabian I
S168	L3e2b*	[AFR] African
S169	T2c1d1	[SAS] Eurasian
S170	H15a	[AMR] Arabian II
S171	J2a2b	[EUR] Arabian I
S172	K1	[SAS] Eurasian
S173	K	[EUR] Arabian I
S174	H13a2a	[SAS] Eurasian
S175	U2e1'2'3	[EUR] Arabian I
S176	L0a2a2a	[AFR] African
S177	T2c1c	[EUR] Arabian I
S178	M39a	[SAS] Eurasian
S179	J2a2b	[EUR] Arabian I
S180	K	[AMR] Arabian II
S181	J1b2	[EUR] Arabian I
S182	H	[EUR] Arabian I
S183	U2b2	[SAS] Eurasian
S184	T1a8b	[EUR] Arabian I
S185	H	[AMR] Arabian II
S186	H	[EUR] Arabian I
S187	H6b2	[SAS] Eurasian
S188	R5a2b2	[AMR] Arabian II
S189	R2	[SAS] Eurasian
S190	L3b1a1a	[EUR] Arabian I
S191	M35a1	[SAS] Eurasian
S192	J1b*	[AMR] Arabian II
S193	U2'3'4'7'8'9	[SAS] Eurasian
S194	U5a1g	[SAS] Eurasian
S195	K	[EUR] Arabian I
S196	J1b1b1	[SAS] Eurasian
S197	H13a2a	[SAS] Eurasian
S198	J1d1a1	[EUR] Arabian I
S199	N1b1a1	[EUR] Arabian I
S200	U2e1'2'3	[EUR] Arabian I
S201	H	[EUR] Arabian I
S202	J1b3b1	[EUR] Arabian I
S203	U6a4	[EUR] Arabian I
S204	K	[SAS] Eurasian
S205	R30b2a	[SAS] Eurasian
S206	R5a2b2	[SAS] Eurasian
S207	HV17	[EUR] Arabian I
S208	L3f3	[EUR] Arabian I
S209	U1a1c	[SAS] Eurasian
S210	H14	[SAS] Eurasian
S211	H	[SAS] Eurasian
S212	L3e1e1	[AFR] African
S213	R	[EUR] Arabian I
S214	T2c1a	[SAS] Eurasian
S215	T1a7	[EUR] Arabian I
S216	U9a	[EUR] Arabian I
S217	L0a2a2a	[AFR] African
S218	U2e1'2'3	[EUR] Arabian I
S219	U4b	[SAS] Eurasian
S220	H15	[AFR] African
S221	J2a2	[EUR] Arabian I
S222	P9a	[EAS] East Asian
S223	J1b2	[EUR] Arabian I
S224	U2b2	[EUR] Arabian I
S225	R2d	[EUR] Arabian I
S226	L2d1a	[AMR] Arabian II
S227	L3x2a*	[EUR] Arabian I
S228	H	[EUR] Arabian I
S229	L3e1a3b	[EUR] Arabian I
S230	L3e3a	[AFR] African
S231	H4b	[EUR] Arabian I
S232	J1d1a	[EUR] Arabian I
S233	H84	[EUR] Arabian I
S234	U3a3	[AFR] African
S235	E1a1a	[EAS] East Asian
S236	U1a1	[SAS] Eurasian
S237	R30b2a	[SAS] Eurasian
S238	J1b	[EUR] Arabian I
S239	H	[EUR] Arabian I
S240	R0a1a4	[EUR] Arabian I
S241	T2a1b	[SAS] Eurasian
S242	HV	[AFR] African
S243	U1a1c1c	[EUR] Arabian I
S244	H	[AMR] Arabian II
S245	W6	[SAS] Eurasian
S246	U2d	[EUR] Arabian I
S247	H	[EUR] Arabian I
S248	HV18	[SAS] Eurasian
S249	M39b1*1	[SAS] Eurasian
S250	HV1a3	[EUR] Arabian I
S251	U2a1a*	[SAS] Eurasian
S252	U3a	[SAS] Eurasian
S253	H	[SAS] Eurasian
S254	L4a1a	[EUR] Arabian I
S255	K2a	[AMR] Arabian II
S256	L0a1a1	[AFR] African
S257	I1c1	[SAS] Eurasian
S258	V7a1	[SAS] Eurasian
S259	M2a1a	[SAS] Eurasian
S260	T1a7	[EUR] Arabian I
S261	L0a2a2a	[AFR] African
S262	T1b2	[EUR] Arabian I
S263	K1	[EUR] Arabian I
S264	M65a1*	[SAS] Eurasian
S265	X2+225+@16223	[EUR] Arabian I
S266	R30b2a	[SAS] Eurasian
S267	R0a1a4	[SAS] Eurasian
S268	L0a1b1a	[AFR] African
S269	R2c	[EUR] Arabian I
S270	H	[EUR] Arabian I
S271	H2a1	[EUR] Arabian I
S272	U3b	[SAS] Eurasian
S273	U1a2	[SAS] Eurasian
S274	L2a1a	[AMR] Arabian II
S275	H	[EUR] Arabian I
S276	T2g1b	[SAS] Eurasian
S277	M1a1	[SAS] Eurasian
S278	J2a2b	[EUR] Arabian I
S279	L1c3a	[AMR] Arabian II
S280	J1b2	[EUR] Arabian I
S281	N1a3a	[EUR] Arabian I
S282	H4b	[EUR] Arabian I
S283	H	[EUR] Arabian I
S284	B4a1a1b	[EUR] Arabian I
S285	L3d1a1a	[SAS] Eurasian
S286	I1b	[SAS] Eurasian
S287	U2b2	[SAS] Eurasian
S288	L1c3a	[EUR] Arabian I
S289	HV1a3	[EUR] Arabian I
S290	H+13708	[EUR] Arabian I
S291	N1a3a	[EUR] Arabian I
S292	H19	[SAS] Eurasian
S293	M1a2b	[EUR] Arabian I
S294	J2b1f	[AFR] African
S295	U2b2	[EUR] Arabian I
S296	T1a8b	[EUR] Arabian I
S297	L3b1a1a	[EUR] Arabian I
S298	J1b6a	[EUR] Arabian I
S299	M5a2a1a	[AFR] African
S300	L0b	[EUR] Arabian I
S301	L0a2a2a	[EUR] Arabian I
S302	H+16129	[EUR] Arabian I
S303	T2c1c	[EUR] Arabian I
S304	U4	[EUR] Arabian I
S305	L3e1e1	[EUR] Arabian I
S306	U1a1	[EUR] Arabian I
S307	K	[AMR] Arabian II
S308	HV17	[EUR] Arabian I
S309	W6b1	[AFR] African
S310	K1a19	[EUR] Arabian I
S311	J1b*	[EUR] Arabian I
S312	U2a2	[SAS] Eurasian
S313	U9b	[EUR] Arabian I
S314	U2a1a	[EUR] Arabian I
S315	T1a1d	[AMR] Arabian II
S316	L2a1b1a	[EUR] Arabian I
S317	H	[EUR] Arabian I
S318	K	[AMR] Arabian II
S319	H1au	[EUR] Arabian I
S320	J1d3a	[SAS] Eurasian
S321	U2b2	[SAS] Eurasian
S322	L0a2	[AFR] African
S323	J2a2b	[EUR] Arabian I
S324	U2b2	[SAS] Eurasian
S325	HV17	[EUR] Arabian I
S326	J1b2	[EUR] Arabian I
S327	K	[AMR] Arabian II
S328	U2'3'4'7'8'9	[SAS] Eurasian
S329	M2c	[SAS] Eurasian
S330	K2a	[AFR] African
S331	L4b2a2a*	[EUR] Arabian I
S332	K	[AMR] Arabian II
S333	J1c8	[EUR] Arabian I
S334	J1b1b1	[EUR] Arabian I
S335	J1b*	[EUR] Arabian I
S336	H2a1	[EUR] Arabian I
S337	M35a1	[SAS] Eurasian
S338	J1b*	[AMR] Arabian II
S339	J2a2b	[EUR] Arabian I
S340	T2	[SAS] Eurasian
S341	H	[EUR] Arabian I
S342	J2a2b	[EUR] Arabian I
S343	L1b1a2a	[EUR] Arabian I
S344	M3d1	[EUR] Arabian I
S345	H	[AMR] Arabian II
S346	J2a2	[EUR] Arabian I
S347	T2	[SAS] Eurasian
S348	J1b1b1	[SAS] Eurasian
S349	H	[SAS] Eurasian
S350	U2'3'4'7'8'9	[AFR] African
S351	M1a1	[EUR] Arabian I
S352	HV	[AMR] Arabian II
S353	N1a3a	[EUR] Arabian I
S354	M1a2	[AMR] Arabian II
S355	I1a	[SAS] Eurasian
S356	H	[AMR] Arabian II
S357	J1b*	[EUR] Arabian I
S358	J1b4	[SAS] Eurasian
S359	H	[EUR] Arabian I
S360	U2c1	[EUR] Arabian I
S361	H2a1i	[EUR] Arabian I
S362	L3e1e1	[AFR] African
S363	L0a1d	[EUR] Arabian I
S364	L2d1a	[SAS] Eurasian
S365	M1a1	[EUR] Arabian I
S366	L3f1b4a	[SAS] Eurasian
S367	H+13708	[AFR] African
S368	U3c	[EUR] Arabian I
S369	H4	[AMR] Arabian II
S370	H+13708	[EUR] Arabian I
S371	I1b	[SAS] Eurasian
S372	T2c1a2	[EUR] Arabian I
S373	H	[EUR] Arabian I
S374	J1b*	[EUR] Arabian I
S375	J1b2	[EUR] Arabian I
S376	U2e1'2'3	[EUR] Arabian I
S377	H	[EUR] Arabian I
S378	H	[EUR] Arabian I
S379	L2a1+143	[EUR] Arabian I
S380	H	[EUR] Arabian I
S381	M1a1	[EUR] Arabian I
S382	M4	[SAS] Eurasian
S383	M1a	[EUR] Arabian I
S384	HV	[EUR] Arabian I
S385	H	[EUR] Arabian I
S386	U6a6b1*	[EUR] Arabian I
S387	H	[EUR] Arabian I
S388	R30b1	[SAS] Eurasian
S389	U1a1	[EUR] Arabian I
S390	U9b	[EUR] Arabian I
S391	N1a1a2	[EUR] Arabian I
S392	B4a1a1b	[EUR] Arabian I
S393	H1ca	[SAS] Eurasian
S394	L3f1b	[EUR] Arabian I
S395	H	[EUR] Arabian I
S396	J1b2	[EUR] Arabian I
S397	J1b2a	[EUR] Arabian I
S398	H5	[EUR] Arabian I
S399	H2a1	[EUR] Arabian I
S400	HV+73	[EUR] Arabian I
S401	H	[EUR] Arabian I
S402	H	[EUR] Arabian I
S403	H2a1	[EUR] Arabian I
S404	U9a	[EUR] Arabian I
S405	L3e1a1a	[SAS] Eurasian
S406	H+13708	[EUR] Arabian I
S407	H+16129	[EUR] Arabian I
S408	U2b2	[EUR] Arabian I
S409	M2a3	[SAS] Eurasian
S410	K	[AFR] African
S411	J1b*	[EUR] Arabian I
S412	K1a4c1	[SAS] Eurasian
S413	H	[EUR] Arabian I
S414	M1a1f	[SAS] Eurasian
S415	X2i*	[AFR] African
S416	M1a1	[EUR] Arabian I
S417	K	[AMR] Arabian II
S418	M1a1	[EUR] Arabian I
S419	X2+225+@16223	[EUR] Arabian I
S420	U8b1a2	[SAS] Eurasian
S421	H	[EUR] Arabian I
S422	L1c3c	[SAS] Eurasian
S423	K1a15	[EUR] Arabian I
S424	U2e1'2'3	[EUR] Arabian I
S425	H	[SAS] Eurasian
S426	I2c	[EUR] Arabian I
S427	H+13708	[EUR] Arabian I
S428	I5a2a	[AFR] African
S429	U2e1'2'3	[EUR] Arabian I
S430	U1a1a3	[EUR] Arabian I
S431	J1b1b1	[EUR] Arabian I
S432	N1b1a	[EUR] Arabian I
S433	U1a1c1c	[EUR] Arabian I
S434	M1a2	[EUR] Arabian I
S435	M30c	[SAS] Eurasian
S436	U2e1'2'3	[EUR] Arabian I
S437	J1b2	[EUR] Arabian I
S438	H	[SAS] Eurasian
S439	M3a1	[SAS] Eurasian
S440	HV13b	[SAS] Eurasian
S441	H	[EUR] Arabian I
S442	M2a1a	[SAS] Eurasian
S443	U2e1'2'3	[EUR] Arabian I
S444	M1a1	[EUR] Arabian I
S445	X2b+226	[EUR] Arabian I
S446	H	[EUR] Arabian I
S447	M30c	[AFR] African
S448	M33a2	[SAS] Eurasian
S449	H	[AFR] African
S450	N1b1a3	[EUR] Arabian I
S451	N1a1b1	[SAS] Eurasian
S452	H	[EUR] Arabian I
S453	U7a4a	[SAS] Eurasian
S454	L3d1a1a	[EUR] Arabian I
S455	R2c	[EUR] Arabian I
S456	M5a2a4	[SAS] Eurasian
S457	H	[EUR] Arabian I
S458	U2b2	[SAS] Eurasian
S459	M6a1a	[SAS] Eurasian
S460	M18a	[AMR] Arabian II
S461	H79	[SAS] Eurasian
S462	N1b1a	[EUR] Arabian I
S463	H6b2	[SAS] Eurasian
S464	U2'3'4'7'8'9	[EUR] Arabian I
S465	J1b*	[SAS] Eurasian
S466	L2a1c+16129	[EUR] Arabian I
S467	K1b	[SAS] Eurasian
S468	U8	[EUR] Arabian I
S469	H	[EUR] Arabian I
S470	U2e3a	[SAS] Eurasian
S471	L3e1a3a*	[EUR] Arabian I
S472	U2e1'2'3	[EUR] Arabian I
S473	J1d1b	[EUR] Arabian I
S474	H	[AMR] Arabian II
S475	M18a	[SAS] Eurasian
S476	M5a2a4	[SAS] Eurasian
S477	X2b+226	[EUR] Arabian I
S478	M18a	[SAS] Eurasian
S479	L1c1	[EUR] Arabian I
S480	J2a2a1	[EUR] Arabian I
S481	T2c1c	[EUR] Arabian I
S482	L3x1a2	[EUR] Arabian I
S483	HV1d	[EUR] Arabian I
S484	M4	[SAS] Eurasian
S485	T2d2	[SAS] Eurasian
S486	U2e1'2'3	[SAS] Eurasian
S487	HV	[EUR] Arabian I
S488	T1a1m1	[SAS] Eurasian
S489	M1a2	[EUR] Arabian I
S490	M30	[EUR] Arabian I
S491	L3e2b1a2	[EUR] Arabian I
S492	L0a1b1a1a	[EUR] Arabian I
S493	HV17	[EUR] Arabian I
S494	U2b2	[SAS] Eurasian
S495	K1a4c1	[EUR] Arabian I
S496	K	[AMR] Arabian II
S497	L0a2d	[AFR] African
S498	H	[AMR] Arabian II
S499	H1b	[EUR] Arabian I
S500	H29	[SAS] Eurasian
S501	H	[EUR] Arabian I
S502	L4b2a2b	[SAS] Eurasian
S503	M18a	[EUR] Arabian I
S504	D4f	[SAS] Eurasian
S505	K	[AMR] Arabian II
S506	L3d1a1a	[AFR] African
S507	U2e1'2'3	[EUR] Arabian I
S508	H4b	[EUR] Arabian I
S509	L2a1b1a	[EUR] Arabian I
S510	L3i2*2	[AFR] African
S511	U1a1c1c	[EUR] Arabian I
S512	H14	[EUR] Arabian I
S513	H	[EUR] Arabian I
S514	H	[EUR] Arabian I
S515	T2g1b	[SAS] Eurasian
S516	J2a2b	[EUR] Arabian I
S517	C5c	[SAS] Eurasian
S518	U2e1'2'3	[EUR] Arabian I
S519	H1ca	[SAS] Eurasian
S520	K	[AMR] Arabian II
S521	H	[AMR] Arabian II
S522	U9b	[EUR] Arabian I
S523	F1f	[EUR] Arabian I
S524	J1b*	[EUR] Arabian I
S525	T2c1c	[EUR] Arabian I
S526	H13a1	[SAS] Eurasian
S527	H	[AMR] Arabian II
S528	H	[EUR] Arabian I
S529	U9a	[EUR] Arabian I
S530	H1	[SAS] Eurasian
S531	J2a1a2a	[EUR] Arabian I
S532	L2a1a	[AFR] African
S533	H	[EUR] Arabian I
S534	H	[SAS] Eurasian
S535	HV12	[SAS] Eurasian
S536	M66b*	[SAS] Eurasian
S537	T2	[SAS] Eurasian
S538	H5k	[EUR] Arabian I
S539	J1b3b1	[SAS] Eurasian
S540	M30b	[SAS] Eurasian
S541	U2c1	[AFR] African
S542	K1a23	[SAS] Eurasian
S543	J1b*	[AMR] Arabian II
S544	M35a1	[SAS] Eurasian
S545	HV13b	[EUR] Arabian I
S546	K	[AMR] Arabian II
S547	H+13708	[EUR] Arabian I
S548	M3a2	[EUR] Arabian I
S549	M30	[SAS] Eurasian
S550	M36d1	[AMR] Arabian II
S551	J1b	[SAS] Eurasian
S552	U2b2	[SAS] Eurasian
S553	U4b1a4	[EUR] Arabian I
S554	U2a1a	[SAS] Eurasian
S555	H+13708	[EUR] Arabian I
S556	H	[AMR] Arabian II
S557	T2c1c	[EUR] Arabian I
S558	M53b	[EUR] Arabian I
S559	L2a1c	[AFR] African
S560	U2b	[SAS] Eurasian
S561	U2b2	[SAS] Eurasian
S562	R0a1a4	[EUR] Arabian I
S563	M6	[SAS] Eurasian
S564	H	[EUR] Arabian I
S565	M18a	[SAS] Eurasian
S566	M1a1	[SAS] Eurasian
S567	H13c1	[SAS] Eurasian
S568	K1a19	[SAS] Eurasian
S569	J1b*	[SAS] Eurasian
S570	H	[AMR] Arabian II
S571	J2a2d	[SAS] Eurasian
S572	T2d2	[SAS] Eurasian
S573	L2a1b1a	[AFR] African
S574	L2b3c*	[EUR] Arabian I
S575	L0a1b1a	[SAS] Eurasian
S576	H13a2a	[AMR] Arabian II
S577	J1b*	[AMR] Arabian II
S578	H14	[SAS] Eurasian
S579	U5a1g1	[EUR] Arabian I
S580	H	[EUR] Arabian I
S581	U9a	[AMR] Arabian II
S582	U9a	[EUR] Arabian I
S583	H14	[SAS] Eurasian
S584	L2a1b1a	[AFR] African
S585	J1d1a1	[AMR] Arabian II
S586	M49d*	[SAS] Eurasian
S587	U2'3'4'7'8'9	[SAS] Eurasian
S588	H13c1	[AMR] Arabian II
S589	L3d1a1a	[EUR] Arabian I
S590	J2a2b	[EUR] Arabian I
S591	J1b2	[EUR] Arabian I
S592	L2c2b1b	[AFR] African
S593	L2a1+143	[EUR] Arabian I
S594	L2a1b1a	[AMR] Arabian II
S595	H14b	[EUR] Arabian I
S596	U3a2a	[EUR] Arabian I
S597	H	[EUR] Arabian I
S598	K	[AMR] Arabian II
S599	J1d1a1	[EUR] Arabian I
S600	M53b	[SAS] Eurasian
S601	U1a1	[EUR] Arabian I
S602	L0a2a1b	[AFR] African
S603	R5a2b2	[SAS] Eurasian
S604	X2e2a	[EUR] Arabian I
S605	H100	[SAS] Eurasian
S606	HV2a1*2	[EUR] Arabian I
S607	H1	[EUR] Arabian I
S608	M1a1	[SAS] Eurasian
S609	U2b2	[SAS] Eurasian
S610	HV17	[EUR] Arabian I
S611	L3d1a1a	[EUR] Arabian I
S612	J2a2b	[EUR] Arabian I
S613	J2a2d	[SAS] Eurasian
S614	M30	[SAS] Eurasian
S615	L3d1a1a	[AFR] African
S616	K1a4c1	[EUR] Arabian I
S617	U8	[SAS] Eurasian
S618	L0a2a2a	[AFR] African
S619	T1a1+@152	[SAS] Eurasian
S620	H	[EUR] Arabian I
S621	N1a1b	[SAS] Eurasian
S622	L2d1a	[SAS] Eurasian
S623	H	[EUR] Arabian I
S624	L0a2a2a	[SAS] Eurasian
S625	L3d1a1a	[AFR] African
S626	U2e3a	[SAS] Eurasian
S627	H	[EUR] Arabian I
S628	M5a'd	[EUR] Arabian I
S629	L0a1a1	[SAS] Eurasian
S630	M5a2a4	[SAS] Eurasian
S631	J1b2	[EUR] Arabian I
S632	L2d1a	[EUR] Arabian I
S633	H1v	[EUR] Arabian I
S634	T2b	[EUR] Arabian I
S635	H	[SAS] Eurasian
S636	J1b3b1	[SAS] Eurasian
S637	R2a	[EUR] Arabian I
S638	J2a2b	[EUR] Arabian I
S639	M68a1a	[SAS] Eurasian
S640	U2a2	[SAS] Eurasian
S641	H1ca	[SAS] Eurasian
S642	R8b1a*	[SAS] Eurasian
S643	K2a5	[EUR] Arabian I
S644	H	[EUR] Arabian I
S645	U2e3a	[SAS] Eurasian
S646	H15a	[EUR] Arabian I
S647	H4b	[EUR] Arabian I
S648	H	[EUR] Arabian I
S649	H84	[EUR] Arabian I
S650	U2e1'2'3	[SAS] Eurasian
S651	U2e1'2'3	[EUR] Arabian I
S652	U2e1'2'3	[EUR] Arabian I
S653	K	[AMR] Arabian II
S654	M18a	[SAS] Eurasian
S655	N1b1a	[EUR] Arabian I
S656	H6a1a	[SAS] Eurasian
S657	N1b1a	[EUR] Arabian I
S658	J1b	[SAS] Eurasian
S659	H	[SAS] Eurasian
S660	U2b2	[SAS] Eurasian
S661	M3a1	[SAS] Eurasian
S662	H	[EUR] Arabian I
S663	H	[EUR] Arabian I
S664	I1a	[SAS] Eurasian
S665	J1b1b1	[SAS] Eurasian
S666	J1b*	[EUR] Arabian I
S667	H14	[SAS] Eurasian
S668	L3f1b	[EUR] Arabian I
S669	H	[SAS] Eurasian
S670	T2	[AFR] African
S671	L0a2a2a	[SAS] Eurasian
S672	H	[EUR] Arabian I
S673	K	[AFR] African
S674	J2a2c1	[AFR] African
S675	L3e2	[AFR] African
S676	H2a1	[SAS] Eurasian
S677	H13a1a1	[SAS] Eurasian
S678	N3a1	[SAS] Eurasian
S679	T1a5	[SAS] Eurasian
S680	L3e1e1	[EUR] Arabian I
S681	M35b+16304	[SAS] Eurasian
S682	R8b1	[SAS] Eurasian
S683	T1*	[SAS] Eurasian
S684	H	[SAS] Eurasian
S685	J1b	[SAS] Eurasian
S686	H14	[AMR] Arabian II
S687	L3b1a1a	[AMR] Arabian II
S688	N2a2	[EUR] Arabian I
S689	H6a1a	[SAS] Eurasian
S690	H	[EUR] Arabian I
S691	R30b2	[SAS] Eurasian
S692	J2a2b	[EUR] Arabian I
S693	N1a3a	[EUR] Arabian I
S694	H14	[EUR] Arabian I
S695	F2b1*	[EAS] East Asian
S696	T2b	[SAS] Eurasian
S697	T2b23	[SAS] Eurasian
S698	U2b2	[EUR] Arabian I
S699	R6a2	[SAS] Eurasian
S700	L3e1e1	[SAS] Eurasian
S701	HV18	[SAS] Eurasian
S702	H	[SAS] Eurasian
S703	K1a4c	[SAS] Eurasian
S704	L0a2a2a	[EUR] Arabian I
S705	L1c2b1b*1	[AFR] African
S706	H	[SAS] Eurasian
S707	T2e	[SAS] Eurasian
S708	H26	[SAS] Eurasian
S709	J1d6	[SAS] Eurasian
S710	H14	[SAS] Eurasian
S711	H14b	[SAS] Eurasian
S712	N3a	[SAS] Eurasian
S713	H	[AFR] African
S714	H	[AMR] Arabian II
S715	L2a1+143	[SAS] Eurasian
S716	HV	[EUR] Arabian I
S717	H6a1	[SAS] Eurasian
S718	N1a3a	[EUR] Arabian I
S719	H13a1	[EUR] Arabian I
S720	J1b*	[AFR] African
S721	L3e1e1	[EUR] Arabian I
S722	J2a2b	[EUR] Arabian I
S723	H	[EUR] Arabian I
S724	U2a2	[EUR] Arabian I
S725	L0a1b1a1a	[SAS] Eurasian
S726	L1b1a	[EUR] Arabian I
S727	U9a	[EUR] Arabian I
S728	HV	[EUR] Arabian I
S729	U3a3	[EUR] Arabian I
S730	U9b	[EUR] Arabian I
S731	M4	[SAS] Eurasian
S732	M5a2a2*	[SAS] Eurasian
S733	U2e1'2'3	[EUR] Arabian I
S734	T1a1+@152	[EUR] Arabian I
S735	M3a1	[SAS] Eurasian
S736	K1a4c1	[EUR] Arabian I
S737	M2b	[EUR] Arabian I
S738	H	[SAS] Eurasian
S739	U9a	[EUR] Arabian I
S740	J1b*	[EUR] Arabian I
S741	J1b*	[EUR] Arabian I
S742	U2b1	[EUR] Arabian I
S743	J2a2d	[SAS] Eurasian
S744	N1b1a	[EUR] Arabian I
S745	HV17	[EUR] Arabian I
S746	T2e	[EUR] Arabian I
S747	T2c1c	[EUR] Arabian I
S748	H	[EUR] Arabian I
S749	L0a2a2a	[SAS] Eurasian
S750	HV17	[EUR] Arabian I
S751	H84	[EUR] Arabian I
S752	K	[AMR] Arabian II
S753	L1c2b2*1	[EUR] Arabian I
S754	U3a3	[EUR] Arabian I
S755	M7b1a1f	[AFR] African
S756	J2a2a1	[EUR] Arabian I
S757	L0a2a2a	[EUR] Arabian I
S758	T2d	[EUR] Arabian I
S759	M36a	[EUR] Arabian I
S760	H+13708	[SAS] Eurasian
S761	J1b*	[SAS] Eurasian
S762	M57a*	[SAS] Eurasian
S763	H	[EUR] Arabian I
S764	K	[AMR] Arabian II
S765	R2a	[EUR] Arabian I
S766	H	[EUR] Arabian I
S767	L2a1+143	[EUR] Arabian I
S768	U2b2	[EUR] Arabian I
S769	L2a1c	[EUR] Arabian I
S770	J1d3a	[SAS] Eurasian
S771	HV17	[EUR] Arabian I
S772	M5a'd	[EUR] Arabian I
S773	H	[EUR] Arabian I
S774	U2e1'2'3	[EUR] Arabian I
S775	K2a5	[SAS] Eurasian
S776	R2a	[EUR] Arabian I
S777	L3h2	[EUR] Arabian I
S778	HV1b	[EUR] Arabian I
S779	H13a2a	[AMR] Arabian II
S780	J1b2	[EUR] Arabian I
S781	K	[EUR] Arabian I
S782	H	[SAS] Eurasian
S783	K	[AMR] Arabian II
S784	M4	[SAS] Eurasian
S785	L3e1b2	[SAS] Eurasian
S786	H	[EUR] Arabian I
S787	H4	[SAS] Eurasian
S788	H	[EUR] Arabian I
S789	T1a	[EUR] Arabian I
S790	N1a1b1	[SAS] Eurasian
S791	HV14a	[SAS] Eurasian
S792	H	[AMR] Arabian II
S793	H	[EUR] Arabian I
S794	K1a4c1	[SAS] Eurasian
S795	L4a2	[EUR] Arabian I
S796	N1b1a	[EUR] Arabian I
S797	H13c1	[SAS] Eurasian
S798	J1b1b	[EUR] Arabian I
S799	HV	[EUR] Arabian I
S800	T2e	[EUR] Arabian I
S801	U2e1'2'3	[EUR] Arabian I
S802	H+13708	[EUR] Arabian I
S803	L2a1c+16129	[EUR] Arabian I
S804	H4	[AMR] Arabian II
S805	H	[EUR] Arabian I
S806	H	[EUR] Arabian I
S807	L3e2b1a2	[EUR] Arabian I
S808	M30	[SAS] Eurasian
S809	U4	[EUR] Arabian I
S810	K	[EUR] Arabian I
S811	U6a2	[EUR] Arabian I
S812	L1c3b1a	[EUR] Arabian I
S813	H	[EUR] Arabian I
S814	H	[SAS] Eurasian
S815	L2a1a	[EUR] Arabian I
S816	H20	[EUR] Arabian I
S817	H	[EUR] Arabian I
S818	U7a4a1a	[SAS] Eurasian
S819	R30a1b	[SAS] Eurasian
S820	N1b1a	[EUR] Arabian I
S821	H7b	[SAS] Eurasian
S822	HV1a3	[EUR] Arabian I
S823	R30b2	[SAS] Eurasian
S824	H9	[SAS] Eurasian
S825	J1b1b1	[EUR] Arabian I
S826	X2b+226	[EUR] Arabian I
S827	H	[EUR] Arabian I
S828	M40a	[SAS] Eurasian
S829	N1a1a3	[EUR] Arabian I
S830	M1a1b	[EUR] Arabian I
S831	F1c1	[EAS] East Asian
S832	U3b	[EUR] Arabian I
S833	U7a4a	[EUR] Arabian I
S834	L1c3c	[AFR] African
S835	R2d	[SAS] Eurasian
S836	M1a1b1b1	[EUR] Arabian I
S837	H13	[SAS] Eurasian
S838	K1a19	[EUR] Arabian I
S839	HV	[AMR] Arabian II
S840	J2a2c1	[EUR] Arabian I
S841	M66b*	[AMR] Arabian II
S842	U9a	[EUR] Arabian I
S843	J1b3	[EUR] Arabian I
S844	N1b2	[EUR] Arabian I
S845	H13a2a	[SAS] Eurasian
S846	H	[EUR] Arabian I
S847	L3h2	[EUR] Arabian I
S848	M2a1	[SAS] Eurasian
S849	U2e1'2'3	[EUR] Arabian I
S850	L1c1b	[AFR] African
S851	HV+73	[EUR] Arabian I
S852	J1b2	[EUR] Arabian I
S853	T2e	[EUR] Arabian I
S854	M35a1	[EUR] Arabian I
S855	M66b*	[SAS] Eurasian
S856	J2a2a1	[EUR] Arabian I
S857	L2a1h*	[AFR] African
S858	HV	[EUR] Arabian I
S859	K	[AMR] Arabian II
S860	H1ag1	[SAS] Eurasian
S861	HV	[EUR] Arabian I
S862	D4f	[SAS] Eurasian
S863	U2e1'2'3	[EUR] Arabian I
S864	M6a1b	[EUR] Arabian I
S865	M5c1	[SAS] Eurasian
S866	H4	[EUR] Arabian I
S867	N3a	[AMR] Arabian II
S868	U2'3'4'7'8'9	[EUR] Arabian I
S869	J2a2d	[SAS] Eurasian
S870	K	[EUR] Arabian I
S871	R2	[SAS] Eurasian
S872	H2a1	[EUR] Arabian I
S873	L1c3c	[SAS] Eurasian
S874	L0a2a1b	[EUR] Arabian I
S875	T2e	[EUR] Arabian I
S876	M65a+@16311	[SAS] Eurasian
S877	M30	[SAS] Eurasian
S878	U2e1'2'3	[EUR] Arabian I
S879	H+13708	[SAS] Eurasian
S880	H14	[SAS] Eurasian
S881	HV17	[EUR] Arabian I
S882	T2c1c	[EUR] Arabian I
S883	L3e2	[SAS] Eurasian
S884	R2c	[EUR] Arabian I
S885	H+13708	[EUR] Arabian I
S886	N1b1a	[EUR] Arabian I
S887	U9b	[EUR] Arabian I
S888	M2a1a	[SAS] Eurasian
S889	L3b1a8	[EUR] Arabian I
S890	H1k1	[EUR] Arabian I
S891	H	[SAS] Eurasian
S892	R2c	[EUR] Arabian I
S893	T2b	[SAS] Eurasian
S894	L3d3a1	[EUR] Arabian I
S895	T2d2	[EUR] Arabian I
S896	J1b1b1	[SAS] Eurasian
S897	M1a4	[EUR] Arabian I
S898	HV18	[EUR] Arabian I
S899	U2'3'4'7'8'9	[EUR] Arabian I
S900	HV	[EUR] Arabian I
S901	U7a3b*	[SAS] Eurasian
S902	M51a2	[EUR] Arabian I
S903	R6a1*	[SAS] Eurasian
S904	L4b2a2b	[AFR] African
S905	R2d	[SAS] Eurasian
S906	U2b2	[SAS] Eurasian
S907	M5a1b*	[SAS] Eurasian
S908	L3d1a1a	[EUR] Arabian I
S909	U7a3b*	[SAS] Eurasian
S910	HV17	[EUR] Arabian I
S911	L3d1b3	[EUR] Arabian I
S912	M39b1*1	[SAS] Eurasian
S913	M30g	[SAS] Eurasian
S914	L0a1	[AFR] African
S915	H	[EUR] Arabian I
S916	N1a3a	[EUR] Arabian I
S917	R0a1a4	[SAS] Eurasian
S918	U6a2	[EUR] Arabian I
S919	N1a1b	[EUR] Arabian I
S920	J1d1a1	[SAS] Eurasian
S921	R2a	[EUR] Arabian I
S922	U2'3'4'7'8'9	[EUR] Arabian I
S923	J1b1b1	[SAS] Eurasian
S924	M4	[SAS] Eurasian
S925	HV1a1	[AFR] African
S926	R2a	[EUR] Arabian I
S927	M5a2a4	[SAS] Eurasian
S928	M68a	[EAS] East Asian
S929	L2a1b1a	[AFR] African
S930	U2e1'2'3	[EUR] Arabian I
S931	HV+73	[EUR] Arabian I
S932	R30b2	[SAS] Eurasian
S933	T1a1+@152	[SAS] Eurasian
S934	T1a1d	[AMR] Arabian II
S935	U7a3a*	[SAS] Eurasian
S936	H	[EUR] Arabian I
S937	K1a4b	[EUR] Arabian I
S938	U1a1c1c	[EUR] Arabian I
S939	HV18	[SAS] Eurasian
S940	U2'3'4'7'8'9	[SAS] Eurasian
S941	H13c1	[SAS] Eurasian
S942	L2a1h*	[EUR] Arabian I
S943	N1a3a	[EUR] Arabian I
S944	M33a2	[SAS] Eurasian
S945	U2b2	[SAS] Eurasian
S946	M3a1b	[SAS] Eurasian
S947	U1a1	[EUR] Arabian I
S948	J1b*	[EUR] Arabian I
S949	M30f*	[EUR] Arabian I
S950	K	[EUR] Arabian I
S951	U2'3'4'7'8'9	[EUR] Arabian I
S952	H	[SAS] Eurasian
S953	R8a1	[SAS] Eurasian
S954	L3e1b2	[EUR] Arabian I
S955	U2'3'4'7'8'9	[EUR] Arabian I
S956	L3d1a1a	[EUR] Arabian I
S957	H2b	[EUR] Arabian I
S958	M4	[SAS] Eurasian
S959	H13c1	[SAS] Eurasian
S960	U2'3'4'7'8'9	[EUR] Arabian I
S961	H	[EUR] Arabian I
S962	M35a1	[EUR] Arabian I
S963	H14a	[SAS] Eurasian
S964	H	[EUR] Arabian I
S965	H	[EUR] Arabian I
S966	B4a1a	[EAS] East Asian
S967	HV	[AMR] Arabian II
S968	M5a2a1a	[SAS] Eurasian
S969	H50	[EUR] Arabian I
S970	U7a3b*	[SAS] Eurasian
S971	T2c1c	[EUR] Arabian I
S972	H	[SAS] Eurasian
S973	L0a2a2a	[AMR] Arabian II
S974	H+13708	[SAS] Eurasian
S975	H	[SAS] Eurasian
S976	J2a2b	[EUR] Arabian I
S977	L1c2b2*1	[EUR] Arabian I
S978	HV+73	[EUR] Arabian I
S979	X2+225+@16223	[EUR] Arabian I
S980	L4a1a*	[AFR] African
S981	U2e1'2'3	[EUR] Arabian I
S982	U2b2	[SAS] Eurasian
S983	L3d1a1a	[EUR] Arabian I
S984	L0a2a2a	[EUR] Arabian I
S985	N1b1a	[SAS] Eurasian
S986	L4b2a2c*	[EUR] Arabian I
S987	M5a2a2*	[SAS] Eurasian
S988	H	[SAS] Eurasian
S989	U2e1'2'3	[EUR] Arabian I
S990	T2c1c	[EUR] Arabian I
S991	H	[EUR] Arabian I
S992	J2a2b	[EUR] Arabian I
S993	U2e	[EUR] Arabian I
S994	HV17	[EUR] Arabian I
S995	H+13708	[SAS] Eurasian
S996	L3b1a2	[EUR] Arabian I
S997	U2e1'2'3	[EUR] Arabian I
S998	M21b+210*	[EUR] Arabian I
S999	N1a1a3	[EUR] Arabian I
S1000	H47	[EUR] Arabian I
S1001	U2a2	[EUR] Arabian I
S1002	U2b2	[SAS] Eurasian
S1003	J2a2b	[EUR] Arabian I
S1004	L3b1a+@16124	[SAS] Eurasian
S1005	L4b2a1	[EUR] Arabian I
S1006	M35a1	[SAS] Eurasian
S1007	H	[AMR] Arabian II
S1008	L0a	[EUR] Arabian I
S1009	T1a11*	[SAS] Eurasian
S1010	U3a2a	[SAS] Eurasian
S1011	M1a	[EUR] Arabian I
S1012	W3b	[SAS] Eurasian
S1013	L2a1b1a	[AMR] Arabian II
S1014	L2a1b	[EUR] Arabian I
S1015	N1a1a3	[SAS] Eurasian
S1016	L0a2a2a	[EUR] Arabian I
S1017	U9a	[EUR] Arabian I
S1018	M30c	[SAS] Eurasian
S1019	M5a2a2*	[AMR] Arabian II
S1020	U2b2	[SAS] Eurasian
S1021	L3d1a1a	[AFR] African
S1022	K	[EUR] Arabian I
S1023	N1b1a	[EUR] Arabian I
S1024	H6b	[AFR] African
S1025	T2c1c	[SAS] Eurasian
S1026	H1au	[SAS] Eurasian
S1027	U2b1	[SAS] Eurasian
S1028	W	[SAS] Eurasian
S1029	H	[EUR] Arabian I
S1030	K	[EUR] Arabian I
S1031	L2a1b	[AMR] Arabian II
S1032	U2e1'2'3	[EUR] Arabian I
S1033	M33a	[SAS] Eurasian
S1034	J1b*	[EUR] Arabian I
S1035	K1a4c	[EUR] Arabian I
S1036	K	[AMR] Arabian II
S1037	L5a1a	[EUR] Arabian I
S1038	J1b*	[EUR] Arabian I
S1039	J1d1a1	[EUR] Arabian I
S1040	U6a2b1	[AFR] African
S1041	H2a1	[EUR] Arabian I
S1042	H2a1	[EUR] Arabian I
S1043	M2a1a	[EUR] Arabian I
S1044	M5a2a	[EUR] Arabian I
S1045	J1b2	[SAS] Eurasian
S1046	M40a	[EUR] Arabian I
S1047	U9a	[EUR] Arabian I
S1048	U2b1	[EUR] Arabian I
S1049	L3i1b	[EUR] Arabian I
S1050	J1b2	[EUR] Arabian I
S1051	H+13708	[EUR] Arabian I
S1052	H+13708	[EUR] Arabian I
S1053	T2c1c	[EUR] Arabian I
S1054	U1a1b	[AFR] African
S1055	H+13708	[EUR] Arabian I
S1056	H	[EUR] Arabian I
S1057	E1a1a1a	[EAS] East Asian
S1058	H6b2	[SAS] Eurasian
S1059	J1b2	[EUR] Arabian I
S1060	J2a2c1	[SAS] Eurasian
S1061	J1b2	[AMR] Arabian II
S1062	N5	[SAS] Eurasian
S1063	L2c	[AFR] African
S1064	H53	[EUR] Arabian I
S1065	K	[SAS] Eurasian
S1066	H	[EUR] Arabian I
S1067	L3f	[AMR] Arabian II
S1068	K2a	[AMR] Arabian II
S1069	N1b1a	[EUR] Arabian I
S1070	J1b*	[EUR] Arabian I
S1071	J1b*	[EUR] Arabian I
S1072	L5a2	[EUR] Arabian I
S1073	U2c	[SAS] Eurasian
S1074	H	[SAS] Eurasian
S1075	M2a3	[EUR] Arabian I
S1076	R30b2a	[SAS] Eurasian
S1077	K	[AMR] Arabian II
S1078	J1b2	[EUR] Arabian I
S1079	U1a1c1c	[EUR] Arabian I
S1080	J1b1b1	[AMR] Arabian II
S1081	M2a1	[SAS] Eurasian
S1082	R8a2*2	[SAS] Eurasian
S1083	T1a8a	[EUR] Arabian I
S1084	J1b1b	[SAS] Eurasian
S1085	H50	[EUR] Arabian I
S1086	H	[EUR] Arabian I
S1087	T2d2	[SAS] Eurasian
S1088	M5a1b*	[EUR] Arabian I
S1089	U2'3'4'7'8'9	[SAS] Eurasian
S1090	N1a3a	[EUR] Arabian I
S1091	M2a1	[SAS] Eurasian
S1092	J1d1a1	[EUR] Arabian I
S1093	T2c1c	[EUR] Arabian I
S1094	K1a4c1	[EUR] Arabian I
S1095	L3d1a1a	[EUR] Arabian I
S1096	M1a1	[EUR] Arabian I
S1097	R2d	[EUR] Arabian I
S1098	J1b2a	[EUR] Arabian I
S1099	T2g1b	[SAS] Eurasian
S1100	T2e	[EUR] Arabian I
S1101	R30a1b	[AMR] Arabian II
S1102	J2a2b	[EUR] Arabian I
S1103	J2a2b	[EUR] Arabian I
S1104	M4	[SAS] Eurasian
S1105	H14	[EUR] Arabian I
S1106	T2g1a1	[SAS] Eurasian
S1107	N1b1a	[EUR] Arabian I
S1108	U3b	[EUR] Arabian I
S1109	H	[EUR] Arabian I
S1110	H13	[EUR] Arabian I
S1111	M2b1b	[EUR] Arabian I
S1112	M18a	[SAS] Eurasian
S1113	U8b1a1	[EUR] Arabian I
S1114	U2e1'2'3	[EUR] Arabian I
S1115	U9b	[EUR] Arabian I
S1116	K1	[EUR] Arabian I
S1117	T2	[EUR] Arabian I
S1118	U9a	[EUR] Arabian I
S1119	H	[EUR] Arabian I
S1120	L1c1	[EUR] Arabian I
S1121	L0a2a2a	[EUR] Arabian I
S1122	J1b*	[SAS] Eurasian
S1123	M59	[EAS] East Asian
S1124	K	[AMR] Arabian II
S1125	L2a1b1a	[AMR] Arabian II
S1126	L1c3b1a	[SAS] Eurasian
S1127	HV5b	[SAS] Eurasian
S1128	N1b1a	[EUR] Arabian I
S1129	U9a	[EUR] Arabian I
S1130	J2a2d	[SAS] Eurasian
S1131	M30	[EUR] Arabian I
S1132	M5a2a1a	[SAS] Eurasian
S1133	K1b	[SAS] Eurasian
S1134	T2a1a	[SAS] Eurasian
S1135	J1c2	[AMR] Arabian II
S1136	HV17	[EUR] Arabian I
S1137	B5a1a	[EUR] Arabian I
S1138	HV14a	[SAS] Eurasian
S1139	H	[AMR] Arabian II
S1140	K	[AMR] Arabian II
S1141	U2e1'2'3	[EUR] Arabian I
S1142	M33a2	[SAS] Eurasian
S1143	K	[AMR] Arabian II
S1144	H+13708	[EUR] Arabian I
S1145	H	[EUR] Arabian I
S1146	H	[EUR] Arabian I
S1147	U2e3a	[SAS] Eurasian
S1148	H	[EUR] Arabian I
S1149	L0a2a2a	[EUR] Arabian I
S1150	J1b1b1	[EUR] Arabian I
S1151	HV17	[EUR] Arabian I
S1152	T2c1d1	[SAS] Eurasian
S1153	L3e1e1	[EUR] Arabian I
S1154	L2a1a	[EUR] Arabian I
S1155	U3a2a	[EUR] Arabian I
S1156	R2a	[SAS] Eurasian
S1157	HV2a	[AMR] Arabian II
S1158	H13a2a	[SAS] Eurasian
S1159	M6a1a	[EUR] Arabian I
S1160	M6a1a	[EUR] Arabian I
S1161	M6a1a	[EUR] Arabian I
S1162	L3e3a	[SAS] Eurasian
S1163	U8	[EUR] Arabian I
S1164	H	[EUR] Arabian I
S1165	U5b2a1a	[AMR] Arabian II
S1166	K1a18	[SAS] Eurasian
S1167	N1a1a	[EUR] Arabian I
S1168	H	[AMR] Arabian II
S1169	N1a3a	[EUR] Arabian I
S1170	J1b2a	[EUR] Arabian I
S1171	J1b6a	[EUR] Arabian I
S1172	R5a2*	[SAS] Eurasian
S1173	L0a	[EUR] Arabian I
S1174	M30g	[EUR] Arabian I
S1175	W6b1	[SAS] Eurasian
S1176	H	[EUR] Arabian I
S1177	U9	[EUR] Arabian I
S1178	L2a1f3	[AFR] African
S1179	M4	[SAS] Eurasian
S1180	J1d1a1	[EUR] Arabian I
S1181	U1a1	[AFR] African
S1182	H+13708	[EUR] Arabian I
S1183	U3b1	[EUR] Arabian I
S1184	H	[EUR] Arabian I
S1185	H	[EUR] Arabian I
S1186	J1b2	[EUR] Arabian I
S1187	U9a	[EUR] Arabian I
S1188	HV4c	[SAS] Eurasian
S1189	K	[AMR] Arabian II
S1190	J1b*	[EUR] Arabian I
S1191	L3e1e1	[AMR] Arabian II
S1192	T2b	[EUR] Arabian I
S1193	R0a2f1a	[AMR] Arabian II
S1194	L3i1a	[EUR] Arabian I
S1195	J1b2	[EUR] Arabian I
S1196	K	[AMR] Arabian II
S1197	K1a4c	[EUR] Arabian I
S1198	K1a4c	[EUR] Arabian I
S1199	H	[EUR] Arabian I
S1200	K	[EUR] Arabian I
S1201	M30	[AMR] Arabian II
S1202	L0a1b1a1	[AMR] Arabian II
S1203	U1a1	[AMR] Arabian II
S1204	T2	[AMR] Arabian II
S1205	K	[AMR] Arabian II
S1206	U3a2a	[EUR] Arabian I
S1207	L3x2a*	[EUR] Arabian I
S1208	HV	[EUR] Arabian I
S1209	L3f1b4a	[AMR] Arabian II
S1210	T2c1a2	[AMR] Arabian II
S1211	I*	[EUR] Arabian I
S1212	T1a7	[EUR] Arabian I
S1213	M1a1+16093	[EUR] Arabian I
S1214	L3d1a1a	[EUR] Arabian I
S1215	I*	[AMR] Arabian II
S1216	H	[EUR] Arabian I
S1217	K	[AMR] Arabian II
S1218	H	[EUR] Arabian I
S1219	H	[EUR] Arabian I
S1220	T1a8b	[EUR] Arabian I
S1221	H	[EUR] Arabian I
S1222	N1b1a	[EUR] Arabian I
S1223	M3d1	[EUR] Arabian I
S1224	J1b1a	[AMR] Arabian II
S1225	H	[EUR] Arabian I
S1226	K2a	[AMR] Arabian II
S1227	J1b1b1	[EUR] Arabian I
S1228	K	[AMR] Arabian II
S1229	M1a1	[EUR] Arabian I
S1230	U7a3b*	[SAS] Eurasian
S1231	K	[AMR] Arabian II
S1232	H	[EUR] Arabian I
S1233	M2a1	[SAS] Eurasian
S1234	U9b	[EUR] Arabian I
S1235	H	[AMR] Arabian II
S1236	L2a1b1a	[AFR] African
S1237	L3d1b3	[AFR] African
S1238	L0a2a2a	[AFR] African
S1239	L3d1a1a	[AFR] African
S1240	M1a2	[EUR] Arabian I
S1241	R30a1c	[SAS] Eurasian
S1242	R2a	[EUR] Arabian I
S1243	L2a1c+16129	[EUR] Arabian I
S1244	J2b1f	[EUR] Arabian I
S1245	M1a1a1	[EUR] Arabian I
S1246	U2a2	[EUR] Arabian I
S1247	L3a2a	[EUR] Arabian I
S1248	L3d1a1a	[AFR] African
S1249	T2e	[EUR] Arabian I
S1250	L2a1h*	[EUR] Arabian I
S1251	K	[AMR] Arabian II
S1252	M18a	[EUR] Arabian I
S1253	J1b3b1	[EUR] Arabian I
S1254	R	[SAS] Eurasian
S1255	K	[AMR] Arabian II
S1256	HV18	[SAS] Eurasian
S1257	L0a2a2a	[EUR] Arabian I
S1258	K	[AMR] Arabian II
S1259	M1a2	[EUR] Arabian I
S1260	H	[EUR] Arabian I
S1261	T2a1b1a	[EUR] Arabian I
S1262	T2e	[SAS] Eurasian
S1263	L2a1	[AFR] African
S1264	H+13708	[EUR] Arabian I
S1265	U1a1a3	[EUR] Arabian I
S1266	K1a4c1	[EUR] Arabian I
S1267	N5a	[SAS] Eurasian
S1268	H1x	[EUR] Arabian I
S1269	HV17	[EUR] Arabian I
S1270	H	[AMR] Arabian II
S1271	L2d1a	[SAS] Eurasian
S1272	M4	[SAS] Eurasian
S1273	H14	[SAS] Eurasian
S1274	H4	[SAS] Eurasian
S1275	H	[EUR] Arabian I
S1276	N3a	[SAS] Eurasian
S1277	U9a	[EUR] Arabian I
S1278	L3e1e1	[AMR] Arabian II
S1279	L2a1+143	[EUR] Arabian I
S1280	L2a1f	[AFR] African
S1281	R6a2	[SAS] Eurasian
S1282	M1a1b	[SAS] Eurasian
S1283	U2e3a	[SAS] Eurasian
S1284	N9a6a	[EUR] Arabian I
S1285	H	[EUR] Arabian I
S1286	N1b1a	[EUR] Arabian I
S1287	U3b	[EUR] Arabian I
S1288	H	[AMR] Arabian II
S1289	K	[AMR] Arabian II
S1290	M6a1a	[AMR] Arabian II
S1291	M18a	[SAS] Eurasian
S1292	J2a2a1a1	[EUR] Arabian I
S1293	K1a15	[SAS] Eurasian
S1294	H	[EUR] Arabian I
S1295	H	[EUR] Arabian I
S1296	H	[SAS] Eurasian
S1297	H	[EUR] Arabian I
S1298	U2b2	[SAS] Eurasian
S1299	L0a1b1a1	[SAS] Eurasian
S1300	M1a1	[EUR] Arabian I
S1301	H	[EUR] Arabian I
S1302	K2a5	[SAS] Eurasian
S1303	X2b+226	[EUR] Arabian I
S1304	N1a1b	[EUR] Arabian I
S1305	T2e	[EUR] Arabian I
S1306	K1a4c1	[EUR] Arabian I
S1307	U2a1a	[EUR] Arabian I
S1308	J2a2a2	[EUR] Arabian I
S1309	U9a	[EUR] Arabian I
S1310	J1b*	[AMR] Arabian II
S1311	L2a1b1a	[EUR] Arabian I
S1312	R30b2a	[SAS] Eurasian
S1313	U2b2	[SAS] Eurasian
S1314	K1a4c	[EUR] Arabian I
S1315	L0a2a2a	[AFR] African
S1316	U7a3b	[SAS] Eurasian
S1317	U2'3'4'7'8'9	[SAS] Eurasian
S1318	H79	[EUR] Arabian I
S1319	L3d1a	[EUR] Arabian I
S1320	P10	[EAS] East Asian
S1321	H13	[EUR] Arabian I
S1322	U6a4	[EUR] Arabian I
S1323	M30	[EUR] Arabian I
S1324	U1a1	[AMR] Arabian II
S1325	R30b2a	[SAS] Eurasian
S1326	J1b1b1	[EUR] Arabian I
S1327	K1	[EUR] Arabian I
S1328	L3f2a1*2	[EUR] Arabian I
S1329	M2a1a	[SAS] Eurasian
S1330	M2a1	[SAS] Eurasian
S1331	L3a1a	[AMR] Arabian II
S1332	M*1	[EUR] Arabian I
S1333	H66	[EUR] Arabian I
S1334	L0a2a2	[EUR] Arabian I
S1335	R8a1a1a1	[EUR] Arabian I
S1336	K	[SAS] Eurasian
S1337	J1b2	[EUR] Arabian I
S1338	K	[AMR] Arabian II
S1339	H	[SAS] Eurasian
S1340	H13a2a	[SAS] Eurasian
S1341	I6b	[EUR] Arabian I
S1342	M4	[SAS] Eurasian
S1343	X2b	[EUR] Arabian I
S1344	H	[AMR] Arabian II
S1345	J2a2a1a1	[EUR] Arabian I
S1346	U2e1'2'3	[EUR] Arabian I
S1347	HV17	[EUR] Arabian I
S1348	L3e2	[AFR] African
S1349	J1b2	[EUR] Arabian I
S1350	H	[SAS] Eurasian
S1351	N1a3a2	[EUR] Arabian I
S1352	H	[SAS] Eurasian
S1353	L2c1a*1	[EUR] Arabian I
S1354	L2a1a	[EUR] Arabian I
S1355	H	[EUR] Arabian I
S1356	K	[SAS] Eurasian
S1357	K	[SAS] Eurasian
S1358	K1a4c1	[SAS] Eurasian
S1359	B5a1a	[EUR] Arabian I
S1360	L5b1a	[AMR] Arabian II
S1361	H2b	[EUR] Arabian I
S1362	K	[AMR] Arabian II
S1363	J2a2b	[EUR] Arabian I
S1364	L3h2	[EUR] Arabian I
S1365	L2a1d1	[EUR] Arabian I
S1366	F1a1a	[EUR] Arabian I
S1367	L1c3a	[EUR] Arabian I
S1368	J2a2	[SAS] Eurasian
S1369	H	[EUR] Arabian I
S1370	T1a7	[AMR] Arabian II
S1371	U2b2	[SAS] Eurasian
S1372	C5c	[EUR] Arabian I
S1373	K	[AMR] Arabian II
S1374	L2a1+143+@16309	[AMR] Arabian II
S1375	L3e1d1	[EUR] Arabian I
S1376	L3e1e1	[AMR] Arabian II
S1377	K	[AMR] Arabian II
S1378	H	[EAS] East Asian
S1379	M2b1	[SAS] Eurasian
S1380	M2b1	[SAS] Eurasian
S1381	F3b1a2	[EAS] East Asian
S1382	U2d	[EUR] Arabian I
S1383	I5a2a	[EUR] Arabian I
S1384	H13c1	[SAS] Eurasian
S1385	L2a1a	[EUR] Arabian I
S1386	J1b2	[SAS] Eurasian
S1387	U9a	[EUR] Arabian I
S1388	L3d1b2	[EUR] Arabian I
S1389	H84	[AFR] African
S1390	L2a1a	[EUR] Arabian I
S1391	L4b2a1	[EUR] Arabian I
S1392	H13c1	[SAS] Eurasian
S1393	L3e1e1	[AMR] Arabian II
S1394	T2	[EUR] Arabian I
S1395	H4	[AMR] Arabian II
S1396	H	[AMR] Arabian II
S1397	U9a	[EUR] Arabian I
S1398	L4b2b	[EUR] Arabian I
S1399	L3e3a	[AFR] African
S1400	U2e1'2'3	[EUR] Arabian I
S1401	G2a1e	[EUR] Arabian I
S1402	U8	[AMR] Arabian II
S1403	H	[EUR] Arabian I
S1404	M30	[AMR] Arabian II
S1405	M1a1f	[EUR] Arabian I
S1406	U9a	[EUR] Arabian I
S1407	H15a	[EUR] Arabian I
S1408	H	[SAS] Eurasian
S1409	H4b	[EUR] Arabian I
S1410	H	[SAS] Eurasian
S1411	I5a2a	[EUR] Arabian I
S1412	B4a1a1b	[AFR] African
S1413	U9a	[EUR] Arabian I
S1414	L3b1a+@16124	[EUR] Arabian I
S1415	H4a	[SAS] Eurasian
S1416	N1b1a	[EUR] Arabian I
S1417	U2b2	[SAS] Eurasian
S1418	H	[EUR] Arabian I
S1419	H	[EUR] Arabian I
S1420	T2c1c1	[EUR] Arabian I
S1421	U9b	[EUR] Arabian I
S1422	L3b1a1a	[EUR] Arabian I
S1423	U6a2b1	[EUR] Arabian I
S1424	M18a	[EUR] Arabian I
S1425	U6a2b1	[EUR] Arabian I
S1426	J1b2	[EUR] Arabian I
S1427	J1b*	[EUR] Arabian I
S1428	R0b	[EUR] Arabian I
S1429	H	[EUR] Arabian I
S1430	U1a1	[AMR] Arabian II
S1431	M2a1	[EUR] Arabian I
S1432	N2a1	[EUR] Arabian I
S1433	J1b2	[EUR] Arabian I
S1434	K	[EUR] Arabian I
S1435	U2'3'4'7'8'9	[EUR] Arabian I
S1436	M2a3a	[SAS] Eurasian
S1437	L3i	[EUR] Arabian I
S1438	E1a2	[EUR] Arabian I
S1439	H53	[EUR] Arabian I
S1440	T1a5	[EUR] Arabian I
S1441	HV24	[EUR] Arabian I
S1442	J2b1	[EUR] Arabian I
S1443	L3h1b	[EUR] Arabian I
S1444	H13	[AMR] Arabian II
S1445	N1a1a3	[AFR] African
S1446	T1a2	[EUR] Arabian I
S1447	L2a1c	[EUR] Arabian I
S1448	L2a1c+16129	[EUR] Arabian I
S1449	R2d	[EUR] Arabian I
S1450	J1b*	[AMR] Arabian II
S1451	L1c2a1a	[SAS] Eurasian
S1452	L3x2a*	[EUR] Arabian I
S1453	HV	[EUR] Arabian I
S1454	L3x2a*	[EUR] Arabian I
S1455	J1b	[SAS] Eurasian
S1456	H+16129	[EUR] Arabian I
S1457	M1a1	[EUR] Arabian I
S1458	M30d2	[EUR] Arabian I
S1459	T1a8b	[EUR] Arabian I
S1460	J1d	[EUR] Arabian I
S1461	L3d3a1	[AFR] African
S1462	M30	[AMR] Arabian II
S1463	H4b	[EUR] Arabian I
S1464	J1b1a	[SAS] Eurasian
S1465	M2a1a	[SAS] Eurasian
S1466	J2a2b	[EUR] Arabian I
S1467	M1a1f	[EUR] Arabian I
S1468	K	[AMR] Arabian II
S1469	H	[EUR] Arabian I
S1470	U2e1'2'3	[EUR] Arabian I
S1471	U2d	[EUR] Arabian I
S1472	K	[AMR] Arabian II
S1473	J2a2b	[EUR] Arabian I
S1474	H6a1a1	[SAS] Eurasian
S1475	L3b1a2*	[AFR] African
S1476	L2a1	[EUR] Arabian I
S1477	L2a1+143	[EUR] Arabian I
S1478	H1	[EUR] Arabian I
S1479	K1a4c1	[EUR] Arabian I
S1480	H79	[EUR] Arabian I
S1481	L3e3a	[AMR] Arabian II
S1482	M66b*	[AMR] Arabian II
S1483	J1b2	[EUR] Arabian I
S1484	J1b2	[EUR] Arabian I
S1485	K	[AMR] Arabian II
S1486	K	[SAS] Eurasian
S1487	K	[AMR] Arabian II
S1488	J1b2	[EUR] Arabian I
S1489	L2a1d2*	[AMR] Arabian II
S1490	A8a1	[SAS] Eurasian
S1491	L3d2	[EUR] Arabian I
S1492	H	[EUR] Arabian I
S1493	J2a2	[EUR] Arabian I
S1494	H	[EUR] Arabian I
S1495	K1a4	[AMR] Arabian II
S1496	T1a8b	[EUR] Arabian I
S1497	T2	[SAS] Eurasian
S1498	H13a1a1	[EUR] Arabian I
S1499	J1b2	[EUR] Arabian I
S1500	U1a1c1c	[EUR] Arabian I
S1501	L1c2b1b*1	[SAS] Eurasian
S1502	H	[SAS] Eurasian
S1503	M66a	[SAS] Eurasian
S1504	M30*2	[SAS] Eurasian
S1505	K1b	[SAS] Eurasian
S1506	HV17	[EUR] Arabian I
S1507	U2e1'2'3	[EUR] Arabian I
S1508	M3c1a	[EUR] Arabian I
S1509	M5a2a4	[SAS] Eurasian
S1510	M2a1a	[AFR] African
S1511	L0a2a2a	[AFR] African
S1512	HV1b	[SAS] Eurasian
S1513	U3a2a	[EUR] Arabian I
S1514	U2b2	[SAS] Eurasian
S1515	H	[AMR] Arabian II
S1516	X2+225+@16223	[EUR] Arabian I
S1517	T2c1c	[EUR] Arabian I
S1518	H	[EUR] Arabian I
S1519	HV	[EUR] Arabian I
S1520	U9a	[EUR] Arabian I
S1521	K	[AMR] Arabian II
S1522	M18a	[SAS] Eurasian
S1523	L2a1+143+16189+(16192)*2	[SAS] Eurasian
S1524	N1b1a	[EUR] Arabian I
S1525	N1a3a	[EUR] Arabian I
S1526	U6a6a1	[EUR] Arabian I
S1527	H15a	[SAS] Eurasian
S1528	K	[AMR] Arabian II
S1529	J1b1b1	[SAS] Eurasian
S1530	H	[EUR] Arabian I
S1531	M35a1	[SAS] Eurasian
S1532	U6a3d1a	[EUR] Arabian I
S1533	M38c	[AMR] Arabian II
S1534	H	[EUR] Arabian I
S1535	K1a4c	[EUR] Arabian I
S1536	M6a1b	[EUR] Arabian I
S1537	T2c1a2	[EUR] Arabian I
S1538	T2	[EUR] Arabian I
S1539	U1a1a	[EUR] Arabian I
S1540	J2a2	[EUR] Arabian I
S1541	H	[AFR] African
S1542	H	[EUR] Arabian I
S1543	I1a	[AFR] African
S1544	J1d1a1	[EUR] Arabian I
S1545	U2	[EUR] Arabian I
S1546	K	[AMR] Arabian II
S1547	U1a1	[EUR] Arabian I
S1548	H13	[EUR] Arabian I
S1549	J1b*	[EUR] Arabian I
S1550	J1b2	[EUR] Arabian I
S1551	U2e1'2'3	[EUR] Arabian I
S1552	N1b1a	[EUR] Arabian I
S1553	U2'3'4'7'8'9	[SAS] Eurasian
S1554	U2e1'2'3	[EUR] Arabian I
S1555	U5b2a1a2	[EUR] Arabian I
S1556	T2b	[SAS] Eurasian
S1557	HV	[EUR] Arabian I
S1558	H	[EUR] Arabian I
S1559	H6a1a1	[SAS] Eurasian
S1560	H	[EUR] Arabian I
S1561	K1a15	[SAS] Eurasian
S1562	U2b2	[EUR] Arabian I
S1563	M35a1	[SAS] Eurasian
S1564	H	[EUR] Arabian I
S1565	M1a5	[EUR] Arabian I
S1566	H2a1	[EUR] Arabian I
S1567	M4	[SAS] Eurasian
S1568	N3a1	[SAS] Eurasian
S1569	M66b*	[SAS] Eurasian
S1570	H	[EUR] Arabian I
S1571	N1b1a	[EUR] Arabian I
S1572	H15a1b*	[AMR] Arabian II
S1573	U9a	[EUR] Arabian I
S1574	M1b1a	[EUR] Arabian I
S1575	L2a1b1a	[EUR] Arabian I
S1576	K1a15	[EUR] Arabian I
S1577	U2b2	[SAS] Eurasian
S1578	T2e	[EUR] Arabian I
S1579	H76	[SAS] Eurasian
S1580	L0a1b1a1	[SAS] Eurasian
S1581	J1b*	[AMR] Arabian II
S1582	M53b	[SAS] Eurasian
S1583	L3b1a	[AFR] African
S1584	U2b2	[AFR] African
S1585	T2e	[EUR] Arabian I
S1586	L3e1b2	[EUR] Arabian I
S1587	H13c1	[SAS] Eurasian
S1588	U5a1i1	[EUR] Arabian I
S1589	L3e1d1*2	[EUR] Arabian I
S1590	X2b+226	[EUR] Arabian I
S1591	L2a1b1a	[SAS] Eurasian
S1592	J2a2	[EUR] Arabian I
S1593	HV17	[EUR] Arabian I
S1594	I1b	[SAS] Eurasian
S1595	H	[SAS] Eurasian
S1596	X2b+226	[EUR] Arabian I
S1597	U2e1'2'3	[EUR] Arabian I
S1598	M39a1	[EUR] Arabian I
S1599	L0a1b1a1	[SAS] Eurasian
S1600	HV18	[SAS] Eurasian
S1601	L3e1b2	[EUR] Arabian I
S1602	J2a2e	[SAS] Eurasian
S1603	M38c	[AMR] Arabian II
S1604	U2e	[EUR] Arabian I
S1605	L0a2a2a	[AFR] African
S1606	H14a	[SAS] Eurasian
S1607	L0a2a2a	[SAS] Eurasian
S1608	U2e1'2'3	[EUR] Arabian I
S1609	T2c1c	[EUR] Arabian I
S1610	L2a1+143	[SAS] Eurasian
S1611	J2a2d	[SAS] Eurasian
S1612	M7c1c	[SAS] Eurasian
S1613	H	[EUR] Arabian I
S1614	H	[EUR] Arabian I
S1615	L0a2a1a2	[EUR] Arabian I
S1616	M6a1b	[SAS] Eurasian
S1617	J1b1b1	[AMR] Arabian II
S1618	H50	[SAS] Eurasian
S1619	M39a1	[EUR] Arabian I
S1620	M2b1	[EUR] Arabian I
S1621	J1b2	[EUR] Arabian I
S1622	H2a1	[AMR] Arabian II
S1623	X1c	[AMR] Arabian II
S1624	K	[AMR] Arabian II
S1625	N1b1a	[EUR] Arabian I
S1626	U2a	[SAS] Eurasian
S1627	W6b1	[AMR] Arabian II
S1628	M5a2a	[SAS] Eurasian
S1629	H2a1	[EUR] Arabian I
S1630	H	[EUR] Arabian I
S1631	HV0	[EUR] Arabian I
S1632	R30b2a	[SAS] Eurasian
S1633	L2a1b1a	[AFR] African
S1634	J1b2	[EUR] Arabian I
S1635	T2g1b	[SAS] Eurasian
S1636	K1a4c	[EUR] Arabian I
S1637	N1b1a	[EUR] Arabian I
S1638	L1c1b	[AFR] African
S1639	H	[EUR] Arabian I
S1640	U2e1'2'3	[EUR] Arabian I
S1641	U9a	[EUR] Arabian I
S1642	K1	[EUR] Arabian I
S1643	H	[EUR] Arabian I
S1644	N1a3a	[SAS] Eurasian
S1645	T1a8b	[EUR] Arabian I
S1646	N1b1a	[EUR] Arabian I
S1647	H	[AMR] Arabian II
S1648	H7b1	[EUR] Arabian I
S1649	U2e1'2'3	[EUR] Arabian I
S1650	L3e1b2	[AFR] African
S1651	J1b3b1	[SAS] Eurasian
S1652	H+13708	[EUR] Arabian I
S1653	U2e1'2'3	[EUR] Arabian I
S1654	B4a1a1b	[EUR] Arabian I
S1655	N1a3a	[EUR] Arabian I
S1656	HV18	[EUR] Arabian I
S1657	M2b	[EUR] Arabian I
S1658	M6a1b	[SAS] Eurasian
S1659	U2e1'2'3	[EUR] Arabian I
S1660	U5b2a1a2	[EUR] Arabian I
S1661	U4	[EUR] Arabian I
S1662	K	[AMR] Arabian II
S1663	H	[AMR] Arabian II
S1664	U2e1'2'3	[EUR] Arabian I
S1665	T1a2	[SAS] Eurasian
S1666	M5a1b*	[SAS] Eurasian
S1667	U9a	[EUR] Arabian I
S1668	M1a	[EUR] Arabian I
S1669	K1a4f1	[EUR] Arabian I
S1670	M33a2	[SAS] Eurasian
S1671	L3e1e1	[AFR] African
S1672	U2e1'2'3	[EUR] Arabian I
S1673	U2'3'4'7'8'9	[SAS] Eurasian
S1674	U9b	[EUR] Arabian I
S1675	M37e	[SAS] Eurasian
S1676	R30b2a	[EUR] Arabian I
S1677	U2e1b	[EUR] Arabian I
S1678	T2	[EUR] Arabian I
S1679	M2a3	[EUR] Arabian I
S1680	H13c1	[SAS] Eurasian
S1681	K	[EUR] Arabian I
S1682	H	[EUR] Arabian I
S1683	U3b1	[EUR] Arabian I
S1684	T1a1m1	[AMR] Arabian II
S1685	J2a2	[SAS] Eurasian
S1686	K	[EUR] Arabian I
S1687	T2d2	[EUR] Arabian I
S1688	M1a1+16093	[EUR] Arabian I
S1689	H	[AMR] Arabian II
S1690	L2a1+143	[AMR] Arabian II
S1691	L0a1a1	[EUR] Arabian I
S1692	H14b1	[SAS] Eurasian
S1693	L0d3a	[SAS] Eurasian
S1694	L0a2d	[EUR] Arabian I
S1695	H13a1a1	[EUR] Arabian I
S1696	J1b*	[EUR] Arabian I
S1697	J2a2e	[EUR] Arabian I
S1698	L2a1b1a	[AMR] Arabian II
S1699	M3d1	[EUR] Arabian I
S1700	M42b1	[EUR] Arabian I
S1701	K	[AMR] Arabian II
S1702	L3e2	[SAS] Eurasian
S1703	H	[EUR] Arabian I
S1704	M4	[SAS] Eurasian
S1705	H5	[EUR] Arabian I
S1706	U1a1a	[EUR] Arabian I
S1707	H6a1a1	[SAS] Eurasian
S1708	H54	[EUR] Arabian I
S1709	T1a	[EUR] Arabian I
S1710	H5	[EUR] Arabian I
S1711	R30b2a	[EUR] Arabian I
S1712	J1b3	[EUR] Arabian I
S1713	L2a2a1	[EUR] Arabian I
S1714	J1b2	[SAS] Eurasian
S1715	L2a1b1a	[AFR] African
S1716	M6a1b	[SAS] Eurasian
S1717	H	[AMR] Arabian II
S1718	N1a1b1	[SAS] Eurasian
S1719	L2a1d1	[EUR] Arabian I
S1720	H	[EUR] Arabian I
S1721	T2g1a	[AMR] Arabian II
S1722	L3e1e1	[AMR] Arabian II
S1723	J2a2	[EUR] Arabian I
S1724	R0a2f1	[EUR] Arabian I
S1725	HV17	[EUR] Arabian I
S1726	R2a	[EUR] Arabian I
S1727	U9a	[EUR] Arabian I
S1728	U1a1	[EUR] Arabian I
S1729	N1a2	[SAS] Eurasian
S1730	H	[AMR] Arabian II
S1731	H50	[SAS] Eurasian
S1732	U9a	[EUR] Arabian I
S1733	L0a2a2a	[AMR] Arabian II
S1734	L2a1b1a	[SAS] Eurasian
S1735	K1a4c	[EUR] Arabian I
S1736	W3b	[SAS] Eurasian
S1737	U2e1'2'3	[EUR] Arabian I
S1738	J1b*	[EUR] Arabian I
S1739	M39a	[EUR] Arabian I
S1740	L2a1b	[EUR] Arabian I
S1741	H15	[AMR] Arabian II
S1742	U2b2	[SAS] Eurasian
S1743	M1a1	[EUR] Arabian I
S1744	M7c1c	[EUR] Arabian I
S1745	J2a2	[EUR] Arabian I
S1746	J1b*	[EUR] Arabian I
S1747	H	[EUR] Arabian I
S1748	N1b1a	[EUR] Arabian I
S1749	M1a3	[EUR] Arabian I
S1750	M1a1i	[EUR] Arabian I
S1751	U5a2b	[SAS] Eurasian
S1752	K	[AMR] Arabian II
S1753	U2'3'4'7'8'9	[EUR] Arabian I
S1754	K1	[EUR] Arabian I
S1755	L3e2b1a2	[EUR] Arabian I
S1756	M1a2	[EUR] Arabian I
S1757	T1a1p	[EUR] Arabian I
S1758	L2a1+143+@16309	[EUR] Arabian I
S1759	J1b*	[SAS] Eurasian
S1760	M5a1b*	[EUR] Arabian I
S1761	L1c1	[EUR] Arabian I
S1762	L2a1b1a	[AMR] Arabian II
S1763	U2e	[EUR] Arabian I
S1764	U2e1'2'3	[EUR] Arabian I
S1765	R2d	[SAS] Eurasian
S1766	U5b2a1a	[AFR] African
S1767	K1	[SAS] Eurasian
S1768	U6a2c	[EUR] Arabian I
S1769	K	[SAS] Eurasian
S1770	U2e1'2'3	[EUR] Arabian I
S1771	H	[AMR] Arabian II
S1772	H	[EUR] Arabian I
S1773	M1a1	[EUR] Arabian I
S1774	M1a1	[EUR] Arabian I
S1775	W1c	[SAS] Eurasian
S1776	H2a1	[EUR] Arabian I
S1777	K1a4c	[EUR] Arabian I
S1778	H13	[EUR] Arabian I
S1779	M4	[SAS] Eurasian
S1780	U2e1'2'3	[EUR] Arabian I
S1781	M2b1	[EUR] Arabian I
S1782	J1b6a	[EUR] Arabian I
S1783	J2a2b	[EUR] Arabian I
S1784	J2a2b	[EUR] Arabian I
S1785	HV+73	[SAS] Eurasian
S1786	K1b	[SAS] Eurasian
S1787	L2a1b1a	[EUR] Arabian I
S1788	J1d1a1	[EUR] Arabian I
S1789	L5b1	[EUR] Arabian I
S1790	R2a	[EUR] Arabian I
S1791	J2a2b	[EUR] Arabian I
S1792	M13b1	[EAS] East Asian
S1793	H	[EUR] Arabian I
S1794	H	[EUR] Arabian I
S1795	M13b1	[EUR] Arabian I
S1796	U1a1a	[AFR] African
S1797	L3b1a1a	[AFR] African
S1798	L2a1b1a	[AMR] Arabian II
S1799	HV	[AMR] Arabian II
S1800	L2a1+143	[EUR] Arabian I
S1801	U2	[EUR] Arabian I
S1802	K	[AMR] Arabian II
S1803	J1b1b1	[AMR] Arabian II
S1804	H	[AMR] Arabian II
S1805	HV	[EUR] Arabian I
S1806	HV	[AMR] Arabian II
S1807	H13a2a1*	[SAS] Eurasian
S1808	L2a1+143+16189+(16192)*2	[SAS] Eurasian
S1809	M2a1a	[SAS] Eurasian
S1810	K	[AMR] Arabian II
S1811	L0a2c	[EUR] Arabian I
S1812	H	[EUR] Arabian I
S1813	L3b1a1a	[AFR] African
S1814	K1a15	[AMR] Arabian II
S1815	J1b*	[EUR] Arabian I
S1816	J1b*	[EUR] Arabian I
S1817	H20	[EUR] Arabian I
S1818	H	[SAS] Eurasian
S1819	R30*	[SAS] Eurasian
S1820	L3e2b3	[EUR] Arabian I
S1821	L3e2b3	[EUR] Arabian I
S1822	L3e2b1a2	[EUR] Arabian I
S1823	HV2a1*2	[EUR] Arabian I
S1824	U2e1'2'3	[EUR] Arabian I
S1825	HV2a1*2	[EUR] Arabian I
S1826	C5c	[SAS] Eurasian
S1827	L2a1b1	[AMR] Arabian II
S1828	K	[AMR] Arabian II
S1829	H4b	[EUR] Arabian I
S1830	U2e1'2'3	[EUR] Arabian I
S1831	H4b	[EUR] Arabian I
S1832	U2e1'2'3	[EUR] Arabian I
S1833	L2a1f	[EUR] Arabian I
S1834	H4b	[EUR] Arabian I
S1835	T1a1d	[EUR] Arabian I
S1836	HV	[EUR] Arabian I
S1837	L3e1e1	[EUR] Arabian I
S1838	HV19	[SAS] Eurasian
S1839	L0a1b1a1a	[EUR] Arabian I
S1840	H	[EUR] Arabian I
S1841	M1a1	[EUR] Arabian I
S1842	H2a1	[EUR] Arabian I
S1843	HV14a	[EUR] Arabian I
S1844	U9b	[EUR] Arabian I
S1845	H	[EUR] Arabian I
S1846	J1b*	[EUR] Arabian I
S1847	R5a2*	[AFR] African
S1848	L0a1b1a1a	[AFR] African
S1849	N1a1b1	[SAS] Eurasian
S1850	L2a1b1a	[EUR] Arabian I
S1851	N1b1a	[EUR] Arabian I
S1852	L2a1b	[EUR] Arabian I
S1853	K	[AMR] Arabian II
S1854	U9a	[EUR] Arabian I
S1855	U9a	[EUR] Arabian I
S1856	J1b*	[EUR] Arabian I
S1857	U6a4	[EUR] Arabian I
S1858	K1	[EUR] Arabian I
S1859	J1b*	[EUR] Arabian I
S1860	K1	[EUR] Arabian I
S1861	U9b	[EUR] Arabian I
S1862	K1b	[SAS] Eurasian
S1863	U2e1'2'3	[EUR] Arabian I
S1864	M5a2a1a	[AFR] African
S1865	H	[EUR] Arabian I
S1866	T1a5	[SAS] Eurasian
S1867	T1a8b	[EUR] Arabian I
S1868	M4	[SAS] Eurasian
S1869	H	[EUR] Arabian I
S1870	U2e1'2'3	[EUR] Arabian I
S1871	H	[AMR] Arabian II
S1872	K	[AMR] Arabian II
S1873	M18a	[SAS] Eurasian
S1874	K1a4	[AFR] African
S1875	K1a4	[AMR] Arabian II
S1876	U1a1	[AMR] Arabian II
S1877	H	[EUR] Arabian I
S1878	K	[AFR] African
S1879	U2a1a*	[SAS] Eurasian
S1880	K	[AMR] Arabian II
S1881	U5a1c2a1*	[SAS] Eurasian
S1882	L3e1a1a	[SAS] Eurasian
S1883	HV19	[SAS] Eurasian
S1884	L3f2a1*2	[EUR] Arabian I
S1885	K	[EUR] Arabian I
S1886	H	[SAS] Eurasian
S1887	H4b	[EUR] Arabian I
S1888	L0d1b2	[AFR] African
S1889	U2e1'2'3	[EUR] Arabian I
S1890	H4b	[EUR] Arabian I
S1891	M1a1g	[EUR] Arabian I
S1892	H	[EUR] Arabian I
S1893	R0a2f1	[EUR] Arabian I
S1894	K1a4c1	[EUR] Arabian I
S1895	J2a2	[EUR] Arabian I
S1896	R2a	[EUR] Arabian I
S1897	J2a2	[EUR] Arabian I
S1898	K1a4c1	[EUR] Arabian I
S1899	K1a4c1	[EUR] Arabian I
S1900	R2a	[EUR] Arabian I
S1901	M6a1b	[SAS] Eurasian
S1902	J2a2	[EUR] Arabian I
S1903	K1a4c1	[EUR] Arabian I
S1904	H	[EUR] Arabian I
S1905	L2a1+143+@16309	[EUR] Arabian I
S1906	H	[EUR] Arabian I
S1907	R2	[SAS] Eurasian
S1908	M2a3	[SAS] Eurasian
S1909	N1a1b1	[SAS] Eurasian
S1910	H14	[EUR] Arabian I
S1911	J2a2a1a1	[EUR] Arabian I
S1912	J1b*	[EUR] Arabian I
S1913	L3d1a1a	[AFR] African
S1914	L3d1a1a	[AFR] African
S1915	J2a2a1a1	[EUR] Arabian I
S1916	L3d1a1a	[AFR] African
S1917	H	[EUR] Arabian I
S1918	J2a2a1a1	[EUR] Arabian I
S1919	J2a2a1a1	[EUR] Arabian I
S1920	U2e1'2'3	[EUR] Arabian I
S1921	M30	[SAS] Eurasian
S1922	H	[EUR] Arabian I
S1923	H	[SAS] Eurasian
S1924	H+13708	[EUR] Arabian I
S1925	H13c1	[AMR] Arabian II
S1926	HV	[EUR] Arabian I
S1927	H	[EUR] Arabian I
S1928	J2a2a1a1	[EUR] Arabian I
S1929	J2a2a1a1	[EUR] Arabian I
S1930	H	[EUR] Arabian I
S1931	L3a1a	[EUR] Arabian I
S1932	H	[EUR] Arabian I
S1933	J2a2a1a1	[EUR] Arabian I
S1934	U2'3'4'7'8'9	[EUR] Arabian I
S1935	U5b2b	[EUR] Arabian I
S1936	J2a2a1a1	[EUR] Arabian I
S1937	U2'3'4'7'8'9	[EUR] Arabian I
S1938	H	[EUR] Arabian I
S1939	H	[EUR] Arabian I
S1940	H	[EUR] Arabian I
S1941	H	[SAS] Eurasian
S1942	Y2a	[EUR] Arabian I
S1943	Y2a	[EUR] Arabian I
S1944	Y2a	[EUR] Arabian I
S1945	J2a2a1a1	[EUR] Arabian I
S1946	Y2a	[EUR] Arabian I
S1947	HV17	[EUR] Arabian I
S1948	R22	[EUR] Arabian I
S1949	Y2a	[EUR] Arabian I
S1950	H	[EUR] Arabian I
S1951	Y2a	[EUR] Arabian I
S1952	H	[SAS] Eurasian
S1953	M1a1	[EUR] Arabian I
S1954	J2a2a1a1	[EUR] Arabian I
S1955	H66	[EUR] Arabian I
S1956	L4b2a1	[EUR] Arabian I
S1957	M1a8a	[EUR] Arabian I
S1958	Y2a	[EUR] Arabian I
S1959	J2a2a1a1	[EUR] Arabian I
S1960	J2a2a1a1	[EUR] Arabian I
S1961	U9b1	[SAS] Eurasian
S1962	J2a2a1a1	[EUR] Arabian I
S1963	H	[EUR] Arabian I
S1964	R22	[EUR] Arabian I
S1965	H	[EUR] Arabian I
S1966	HV+73	[EUR] Arabian I
S1967	HV18	[SAS] Eurasian
S1968	H	[EUR] Arabian I
S1969	L3b1a2	[EUR] Arabian I
S1970	J1b*	[EUR] Arabian I
S1971	L1c1d1*	[SAS] Eurasian
S1972	T2b34	[EUR] Arabian I
S1973	N1a1b1	[SAS] Eurasian
S1974	J1b*	[EUR] Arabian I
S1975	N1b1a	[EUR] Arabian I
S1976	M5a2a1a1	[SAS] Eurasian
S1977	R2c	[EUR] Arabian I
S1978	H4b	[EUR] Arabian I
S1979	H+13708	[EUR] Arabian I
S1980	U6a2b1	[EUR] Arabian I
S1981	HV14a	[EUR] Arabian I
S1982	T2d2	[SAS] Eurasian
S1983	T2d2	[EUR] Arabian I
S1984	L3e5b*	[EUR] Arabian I
S1985	N3a1	[EUR] Arabian I
S1986	L3d1a1a	[SAS] Eurasian
S1987	N3a1	[EUR] Arabian I
S1988	L3d1a1a	[SAS] Eurasian
S1989	L3d1a1a	[SAS] Eurasian
S1990	N3a1	[EUR] Arabian I
S1991	H4b	[EUR] Arabian I
S1992	M65a+@16311	[SAS] Eurasian
S1993	L2a1a	[SAS] Eurasian
S1994	K	[SAS] Eurasian
S1995	K1	[EUR] Arabian I
S1996	H4b	[EUR] Arabian I
S1997	J2a2	[EUR] Arabian I
S1998	H4b	[EUR] Arabian I
S1999	T2c1c	[EUR] Arabian I
S2000	J2a2	[EUR] Arabian I
S2001	H4b	[EUR] Arabian I
S2002	J2a2	[EUR] Arabian I
S2003	J2a2	[EUR] Arabian I
S2004	J2a2	[EUR] Arabian I
S2005	J2a2	[EUR] Arabian I
S2006	J2a2	[EUR] Arabian I
S2007	M1a2	[EUR] Arabian I
S2008	J2a2	[EUR] Arabian I
S2009	K1	[EUR] Arabian I
S2010	H	[EUR] Arabian I
S2011	H+13708	[EUR] Arabian I
S2012	L1c1b	[SAS] Eurasian
S2013	U9a	[EUR] Arabian I
S2014	U9a	[EUR] Arabian I
S2015	HV17	[EUR] Arabian I
S2016	H	[EUR] Arabian I
S2017	Y2a	[EUR] Arabian I
S2018	Y2a	[EUR] Arabian I
S2019	K	[EUR] Arabian I
S2020	HV	[EUR] Arabian I
S2021	L1b1a	[AFR] African
S2022	N1a1a3	[AFR] African
S2023	U3a2a	[EUR] Arabian I
S2024	H	[AMR] Arabian II
S2025	H84	[AMR] Arabian II
S2026	H	[EUR] Arabian I
S2027	L4b2a1	[EUR] Arabian I
S2028	H	[AMR] Arabian II
S2029	HV	[EUR] Arabian I
S2030	H	[AMR] Arabian II
S2031	K	[AMR] Arabian II
S2032	HV	[AMR] Arabian II
S2033	L3f1b1a	[SAS] Eurasian
S2034	T2c1c	[EUR] Arabian I
S2035	L3f1b4a	[EUR] Arabian I
S2036	U2b2	[SAS] Eurasian
S2037	H2a1i	[EUR] Arabian I
S2038	M1a1	[EUR] Arabian I
S2039	HV12	[EUR] Arabian I
S2040	R22	[EUR] Arabian I
S2041	U9a	[EUR] Arabian I
S2042	H66	[EUR] Arabian I
S2043	U2e1'2'3	[EUR] Arabian I
S2044	H	[EUR] Arabian I
S2045	J2a2a1a1	[EUR] Arabian I
S2046	N1a1b1	[SAS] Eurasian
S2047	U1a1a	[SAS] Eurasian
S2048	R22	[EUR] Arabian I
S2049	U1a1a	[SAS] Eurasian
S2050	HV	[EUR] Arabian I
S2051	H	[EUR] Arabian I
S2052	X2+225+@16223	[EUR] Arabian I
S2053	U5b2a2	[SAS] Eurasian
S2054	U9a	[EUR] Arabian I
S2055	L1c1d1*	[SAS] Eurasian
S2056	T2b34	[EUR] Arabian I
S2057	R30a1b	[EUR] Arabian I
S2058	J1b*	[EUR] Arabian I
S2059	H	[AFR] African
S2060	N1b1a	[EUR] Arabian I
S2061	H4b	[EUR] Arabian I
S2062	L0a1d	[EUR] Arabian I
S2063	L3e5b*	[EUR] Arabian I
S2064	N3a1	[EUR] Arabian I
S2065	H53	[SAS] Eurasian
S2066	H4b	[EUR] Arabian I
S2067	L2a1a	[SAS] Eurasian
S2068	U2b2	[SAS] Eurasian
S2069	U2b2	[SAS] Eurasian
S2070	U2b2	[SAS] Eurasian
S2071	U3a	[EUR] Arabian I
S2072	T1a1d	[EUR] Arabian I
S2073	H	[EUR] Arabian I
S2074	T1a1+@152	[EUR] Arabian I
S2075	L1c6	[AMR] Arabian II
S2076	J2a2	[EUR] Arabian I
S2077	HV17	[EUR] Arabian I
S2078	J2a2	[EUR] Arabian I
S2079	F1f	[EUR] Arabian I
S2080	J2a2	[EUR] Arabian I
S2081	H14b2	[SAS] Eurasian
S2082	U9b1	[SAS] Eurasian
S2083	L3e3a	[SAS] Eurasian
S2084	L3e1a1a	[AMR] Arabian II
S2085	K1a4c	[EUR] Arabian I
S2086	L3f1b4a	[SAS] Eurasian
S2087	U2b2	[SAS] Eurasian
S2088	U9a	[EUR] Arabian I
S2089	M30b	[SAS] Eurasian
S2090	R7b2	[SAS] Eurasian
S2091	L3x1a2	[EUR] Arabian I
S2092	U9a	[EUR] Arabian I
S2093	T2g1b	[SAS] Eurasian
S2094	T2c1c	[EUR] Arabian I
S2095	H	[EUR] Arabian I
S2096	K	[EUR] Arabian I
S2097	U7a3b	[SAS] Eurasian
S2098	U9a	[EUR] Arabian I
S2099	H13a1a1	[EUR] Arabian I
S2100	J1b2	[EUR] Arabian I
S2101	H5a1	[SAS] Eurasian
S2102	U3a3	[EUR] Arabian I
S2103	H+13708	[EUR] Arabian I
S2104	K	[AMR] Arabian II
S2105	I1a1	[SAS] Eurasian
S2106	L0a1b1a1	[SAS] Eurasian
S2107	X2l	[SAS] Eurasian
S2108	J1d1a	[SAS] Eurasian
S2109	L3e2b3	[EUR] Arabian I
S2110	H	[EUR] Arabian I
S2111	L0a1b1a1a	[AFR] African
S2112	M1a1	[EUR] Arabian I
S2113	H1	[EUR] Arabian I
S2114	K	[AMR] Arabian II
S2115	R5a2a	[SAS] Eurasian
S2116	J2a2	[EUR] Arabian I
S2117	H2a1	[EUR] Arabian I
S2118	K1a4c	[EUR] Arabian I
S2119	U8	[EUR] Arabian I
S2120	H	[EUR] Arabian I
S2121	M6	[SAS] Eurasian
S2122	H	[SAS] Eurasian
S2123	K1a12a	[EUR] Arabian I
S2124	K1a12a	[EUR] Arabian I
S2125	J1b*	[EUR] Arabian I
S2126	H	[EUR] Arabian I
S2127	H	[EUR] Arabian I
S2128	H	[EUR] Arabian I
S2129	H	[EUR] Arabian I
S2130	H	[EUR] Arabian I
S2131	K1a4c	[EUR] Arabian I
S2132	M23	[EUR] Arabian I
S2133	K1a4c	[EUR] Arabian I
S2134	H4	[EUR] Arabian I
S2135	L2a1	[SAS] Eurasian
S2136	R2a	[EUR] Arabian I
S2137	J1b1b1	[AMR] Arabian II
S2138	U4	[EUR] Arabian I
S2139	H	[SAS] Eurasian
S2140	X2m	[SAS] Eurasian
S2141	U3a2a	[EUR] Arabian I
S2142	H	[AMR] Arabian II
S2143	U3a2a	[EUR] Arabian I
S2144	HV	[AMR] Arabian II
S2145	H	[SAS] Eurasian
S2146	X2m	[SAS] Eurasian
S2147	M1a1b	[AFR] African
S2148	B4a1a1b	[SAS] Eurasian
S2149	L2a1b1a	[AMR] Arabian II
S2150	U4	[SAS] Eurasian
S2151	H	[SAS] Eurasian
S2152	L0a1a	[AFR] African
S2153	H	[AFR] African
S2154	U3b1	[EUR] Arabian I
S2155	H29a	[SAS] Eurasian
S2156	J2a2a	[EUR] Arabian I
S2157	U2e1'2'3	[SAS] Eurasian
S2158	H29a	[SAS] Eurasian
S2159	U2e1'2'3	[SAS] Eurasian
S2160	H	[EUR] Arabian I
S2161	M1a1b	[EUR] Arabian I
S2162	M1a1b	[EUR] Arabian I
S2163	U2e1'2'3	[EUR] Arabian I
S2164	N1b1a	[EUR] Arabian I
S2165	H2b	[EUR] Arabian I
S2166	K	[SAS] Eurasian
S2167	J1b*	[EUR] Arabian I
S2168	H	[EUR] Arabian I
S2169	L0d1c	[AFR] African
S2170	T2c1c	[EUR] Arabian I
S2171	T2c1c	[EUR] Arabian I
S2172	H	[EUR] Arabian I
S2173	H	[EUR] Arabian I
S2174	H6b	[EUR] Arabian I
S2175	R30b2a	[SAS] Eurasian
S2176	H	[AMR] Arabian II
S2177	L0a2a1a	[EUR] Arabian I
S2178	L0a2a2a	[AFR] African
S2179	L0a2a2a	[AFR] African
S2180	K1a4c	[EUR] Arabian I
S2181	R0a1a	[EUR] Arabian I
S2182	H	[AFR] African
S2183	H	[EUR] Arabian I
S2184	H	[EUR] Arabian I
S2185	H	[EUR] Arabian I
S2186	J1b1b1	[EUR] Arabian I
S2187	H	[EUR] Arabian I
S2188	M66b	[AMR] Arabian II
S2189	L2a1d1	[EUR] Arabian I
S2190	M37e2*	[AMR] Arabian II
S2191	L2a1b1	[AMR] Arabian II
S2192	L0a2a2a	[AFR] African
S2193	H	[AMR] Arabian II
S2194	H2a1	[SAS] Eurasian
S2195	H+13708	[EUR] Arabian I
S2196	L3e1a3a*	[EUR] Arabian I
S2197	X2+225+@16223	[EUR] Arabian I
S2198	F1a1a	[EUR] Arabian I
S2199	HV17	[EUR] Arabian I
S2200	J1b2	[EUR] Arabian I
S2201	H13a2a	[EUR] Arabian I
S2202	I6b	[EUR] Arabian I
S2203	M2a3	[EUR] Arabian I
S2204	T1a1m1	[SAS] Eurasian
S2205	R8a2	[SAS] Eurasian
S2206	H5	[EUR] Arabian I
S2207	K	[AMR] Arabian II
S2208	H	[EUR] Arabian I
S2209	H	[EUR] Arabian I
S2210	T2b	[SAS] Eurasian
S2211	L2a1b1a	[EUR] Arabian I
S2212	M3d	[AMR] Arabian II
S2213	F3b1b	[SAS] Eurasian
S2214	K	[EUR] Arabian I
S2215	K	[AMR] Arabian II
S2216	U3b	[EUR] Arabian I
S2217	J1b1b1	[SAS] Eurasian
S2218	U3a3	[EUR] Arabian I
S2219	M1a1	[EUR] Arabian I
S2220	H	[EUR] Arabian I
S2221	H2	[EUR] Arabian I
S2222	U3b	[AMR] Arabian II
S2223	U3b	[AMR] Arabian II
S2224	HV17	[EUR] Arabian I
S2225	N1b1a	[EUR] Arabian I
S2226	H2a1	[EUR] Arabian I
S2227	H	[EUR] Arabian I
S2228	H	[EUR] Arabian I
S2229	M38c	[AFR] African
S2230	N1a1a3	[SAS] Eurasian
S2231	H	[EUR] Arabian I
S2232	H	[AFR] African
S2233	L3e3b1	[EUR] Arabian I
S2234	H	[EUR] Arabian I
S2235	HV14a	[SAS] Eurasian
S2236	U4b	[EUR] Arabian I
S2237	H	[EUR] Arabian I
S2238	H56c	[EUR] Arabian I
S2239	L0a1a1	[EUR] Arabian I
S2240	J1b6a	[EUR] Arabian I
S2241	M66b*	[AMR] Arabian II
S2242	HV18	[AMR] Arabian II
S2243	J1b*	[EUR] Arabian I
S2244	J2a2	[EUR] Arabian I
S2245	H	[EUR] Arabian I
S2246	R7b2	[SAS] Eurasian
S2247	J1b2	[EUR] Arabian I
S2248	J2a2b	[EUR] Arabian I
S2249	HV	[EUR] Arabian I
S2250	J1b*	[EUR] Arabian I
S2251	K1a4c1	[EUR] Arabian I
S2252	L1c3a1b*1	[AFR] African
S2253	K1	[EUR] Arabian I
S2254	M35a1	[SAS] Eurasian
S2255	M1a2	[EUR] Arabian I
S2256	N1a1b1	[SAS] Eurasian
S2257	M3d1	[SAS] Eurasian
S2258	H	[EUR] Arabian I
S2259	R0a1a4	[EUR] Arabian I
S2260	H14	[SAS] Eurasian
S2261	H	[EUR] Arabian I
S2262	J1b*	[EUR] Arabian I
S2263	J1b*	[EUR] Arabian I
S2264	M5a2a4	[SAS] Eurasian
S2265	HV5b	[SAS] Eurasian
S2266	H4b	[EUR] Arabian I
S2267	H	[EUR] Arabian I
S2268	J1b2	[EUR] Arabian I
S2269	H	[EUR] Arabian I
S2270	N1a1b	[EUR] Arabian I
S2271	M1a1b1b1	[EUR] Arabian I
S2272	K	[EUR] Arabian I
S2273	U9a	[EUR] Arabian I
S2274	L3e1a3a*	[EUR] Arabian I
S2275	L0a2a2a	[AMR] Arabian II
S2276	R30a1	[EUR] Arabian I
S2277	H	[EUR] Arabian I
S2278	T2e	[SAS] Eurasian
S2279	L4a1a*	[EUR] Arabian I
S2280	M5a2a4	[SAS] Eurasian
S2281	R8a1	[SAS] Eurasian
S2282	H13a2a	[AFR] African
S2283	HV0	[EUR] Arabian I
S2284	K	[AMR] Arabian II
S2285	M64	[SAS] Eurasian
S2286	U4d3	[SAS] Eurasian
S2287	J2a2a1a1	[EUR] Arabian I
S2288	U3a	[SAS] Eurasian
S2289	R2	[SAS] Eurasian
S2290	L2a1+143	[EUR] Arabian I
S2291	X2j	[EUR] Arabian I
S2292	U2e1'2'3	[EUR] Arabian I
S2293	L3d1a1a	[EUR] Arabian I
S2294	L3d1a1a	[AFR] African
S2295	M1a8a	[AMR] Arabian II
S2296	F1a4a	[EAS] East Asian
S2297	L3e2	[AFR] African
S2298	U1a1c1	[SAS] Eurasian
S2299	U4	[SAS] Eurasian
S2300	H	[EUR] Arabian I
S2301	N1a1b1	[AMR] Arabian II
S2302	J1b*	[EUR] Arabian I
S2303	J2a2b	[EUR] Arabian I
S2304	H	[AMR] Arabian II
S2305	J2a2b	[EUR] Arabian I
S2306	H	[AMR] Arabian II
S2307	HV18	[AMR] Arabian II
S2308	H+13708	[EUR] Arabian I
S2309	K	[EUR] Arabian I
S2310	M1a1a1	[EUR] Arabian I
S2311	M5a'd	[SAS] Eurasian
S2312	M65a+@16311	[SAS] Eurasian
S2313	T2c1c	[EUR] Arabian I
S2314	L3e1e	[EUR] Arabian I
S2315	K	[AMR] Arabian II
S2316	K	[AMR] Arabian II
S2317	U9a	[EUR] Arabian I
S2318	U2e1'2'3	[SAS] Eurasian
S2319	H13a2a	[AMR] Arabian II
S2320	L0a1d	[SAS] Eurasian
S2321	L3d1a1a	[EUR] Arabian I
S2322	U9a	[EUR] Arabian I
S2323	H	[EUR] Arabian I
S2324	U2e1'2'3	[SAS] Eurasian
S2325	L3e1d1	[AMR] Arabian II
S2326	K	[EUR] Arabian I
S2327	K	[AMR] Arabian II
S2328	H	[EUR] Arabian I
S2329	U9a	[EUR] Arabian I
S2330	R	[SAS] Eurasian
S2331	H9	[AMR] Arabian II
S2332	K	[EUR] Arabian I
S2333	U8b1a1	[SAS] Eurasian
S2334	L2a1+143+16189+(16192)*2	[EUR] Arabian I
S2335	U9a	[EUR] Arabian I
S2336	L3f1b	[EUR] Arabian I
S2337	J2a2	[EUR] Arabian I
S2338	I1b	[EUR] Arabian I
S2339	T2c1c	[EUR] Arabian I
S2340	I1b	[EUR] Arabian I
S2341	L3f1b	[EUR] Arabian I
S2342	J2a2	[EUR] Arabian I
S2343	T2c1c	[EUR] Arabian I
S2344	I1b	[EUR] Arabian I
S2345	T2c1c	[EUR] Arabian I
S2346	T2c1c	[EUR] Arabian I
S2347	J2a2	[EUR] Arabian I
S2348	L3f1b	[EUR] Arabian I
S2349	L0a2a2	[EUR] Arabian I
S2350	T2c1c	[EUR] Arabian I
S2351	I1b	[EUR] Arabian I
S2352	H+13708	[EUR] Arabian I
S2353	H	[EUR] Arabian I
S2354	U9a	[EUR] Arabian I
S2355	I1b	[EUR] Arabian I
S2356	I1b	[EUR] Arabian I
S2357	H+13708	[EUR] Arabian I
S2358	I1b	[EUR] Arabian I
S2359	I1b	[EUR] Arabian I
S2360	R2a	[EUR] Arabian I
S2361	L0a2a2a	[EUR] Arabian I
S2362	I1b	[EUR] Arabian I
S2363	I1b	[EUR] Arabian I
S2364	H	[EUR] Arabian I
S2365	I1b	[EUR] Arabian I
S2366	I1b	[EUR] Arabian I
S2367	L0a2a2a	[EUR] Arabian I
S2368	M1a1b	[EUR] Arabian I
S2369	M1a1b	[EUR] Arabian I
S2370	U9a	[EUR] Arabian I
S2371	T2c1c	[EUR] Arabian I
S2372	H+13708	[EUR] Arabian I
S2373	H	[EUR] Arabian I
S2374	H	[EUR] Arabian I
S2375	T2c1c	[EUR] Arabian I
S2376	T2c1c	[EUR] Arabian I
S2377	H+13708	[EUR] Arabian I
S2378	T2c1c	[EUR] Arabian I
S2379	H	[EUR] Arabian I
S2380	T2c1c	[EUR] Arabian I
S2381	M1a8	[EUR] Arabian I
S2382	M5a1a	[SAS] Eurasian
S2383	M5a1a	[SAS] Eurasian
S2384	M1a8	[EUR] Arabian I
S2385	L2a1+143+@16309	[EUR] Arabian I
S2386	M5a1a	[SAS] Eurasian
S2387	M1a8	[EUR] Arabian I
S2388	M5a1a	[SAS] Eurasian
S2389	M5a1a	[SAS] Eurasian
S2390	H14b	[SAS] Eurasian
S2391	L0a2a2a	[EUR] Arabian I
S2392	H	[EUR] Arabian I
S2393	L0a2a2	[EUR] Arabian I
S2394	H	[EUR] Arabian I
S2395	H5a2	[EUR] Arabian I
S2396	HV	[EUR] Arabian I
S2397	M1a1b1	[EUR] Arabian I
S2398	H5a2	[EUR] Arabian I
S2399	L0a2a2a	[EUR] Arabian I
S2400	H	[EUR] Arabian I
S2401	M1a1b	[EUR] Arabian I
S2402	M1a1b	[EUR] Arabian I
S2403	U2e1'2'3	[EUR] Arabian I
S2404	K1a4c	[EUR] Arabian I
S2405	J1b*	[EUR] Arabian I
S2406	K1a4c	[EUR] Arabian I
S2407	H	[EUR] Arabian I
S2408	L3f1b	[EUR] Arabian I
S2409	L2a1+143	[AFR] African
S2410	M1a1b	[EUR] Arabian I
S2411	M1a1b	[EUR] Arabian I
S2412	T2c1c	[EUR] Arabian I
S2413	R2a	[EUR] Arabian I
S2414	T2c1c	[EUR] Arabian I
S2415	R2a	[EUR] Arabian I
S2416	U9a	[EUR] Arabian I
S2417	T2c1c	[EUR] Arabian I
S2418	U9a	[EUR] Arabian I
S2419	U9a	[EUR] Arabian I
S2420	U9a	[EUR] Arabian I
S2421	N1a1b1	[SAS] Eurasian
S2422	R2a	[EUR] Arabian I
S2423	U9a	[EUR] Arabian I
S2424	U9a	[EUR] Arabian I
S2425	H13a2a	[AFR] African
S2426	H6a1a1	[SAS] Eurasian
S2427	L2a1a3c	[AFR] African
S2428	H6a1a1	[SAS] Eurasian
S2429	H6a1a1	[SAS] Eurasian
S2430	H14	[SAS] Eurasian
S2431	L2a1a3c	[AFR] African
S2432	J1b*	[EUR] Arabian I
S2433	J1b*	[EUR] Arabian I
S2434	J1b*	[EUR] Arabian I
S2435	J1b*	[EUR] Arabian I
S2436	L3e1e	[EUR] Arabian I
S2437	G2a1	[SAS] Eurasian
S2438	H79	[EUR] Arabian I
S2439	H	[EUR] Arabian I
S2440	M1a2	[EUR] Arabian I
S2441	HV17	[EUR] Arabian I
S2442	H	[EUR] Arabian I
S2443	H13a2a	[EUR] Arabian I
S2444	H	[EUR] Arabian I
S2445	H	[EUR] Arabian I
S2446	U2b2	[EUR] Arabian I
S2447	M1a2	[EUR] Arabian I
S2448	H13a2a	[EUR] Arabian I
S2449	H13a2a	[EUR] Arabian I
S2450	G2a1	[SAS] Eurasian
S2451	J1b*	[EUR] Arabian I
S2452	M1a1	[EUR] Arabian I
S2453	M1a1	[EUR] Arabian I
S2454	M4	[SAS] Eurasian
S2455	G2a1	[SAS] Eurasian
S2456	U2e1'2'3	[EUR] Arabian I
S2457	M1a1	[EUR] Arabian I
S2458	G2a1	[SAS] Eurasian
S2459	G2a1	[SAS] Eurasian
S2460	L2a1+143	[EUR] Arabian I
S2461	X2j	[EUR] Arabian I
S2462	L2a1+143	[EUR] Arabian I
S2463	L2a1+143	[EUR] Arabian I
S2464	J1b*	[EUR] Arabian I
S2465	J1b*	[EUR] Arabian I
S2466	J1b*	[EUR] Arabian I
S2467	J1b*	[EUR] Arabian I
S2468	L2a1+143	[AFR] African
S2469	H	[EUR] Arabian I
S2470	H	[EUR] Arabian I
S2471	HV17	[EUR] Arabian I
S2472	M1a2	[EUR] Arabian I
S2473	M1a2	[EUR] Arabian I
S2474	U9a	[EUR] Arabian I
S2475	U2e1'2'3	[EUR] Arabian I
S2476	H	[EUR] Arabian I
S2477	H	[EUR] Arabian I
S2478	HV17	[EUR] Arabian I
S2479	N1b1a	[EUR] Arabian I
S2480	K1a4c	[EUR] Arabian I
S2481	H	[EUR] Arabian I
S2482	U2b2	[EUR] Arabian I
S2483	J1b*	[SAS] Eurasian
S2484	R	[EUR] Arabian I
S2485	J1b*	[EUR] Arabian I
S2486	M1a2	[EUR] Arabian I
S2487	H	[EUR] Arabian I
S2488	G2a1	[SAS] Eurasian
S2489	U2'3'4'7'8'9	[EUR] Arabian I
S2490	H	[EUR] Arabian I
S2491	H	[EUR] Arabian I
S2492	U2e1'2'3	[EUR] Arabian I
S2493	J1b*	[SAS] Eurasian
S2494	H	[EUR] Arabian I
S2495	H	[EUR] Arabian I
S2496	X2i*	[EUR] Arabian I
S2497	H	[EUR] Arabian I
S2498	HV17	[EUR] Arabian I
S2499	H	[EUR] Arabian I
S2500	M1a2	[EUR] Arabian I
S2501	H	[EUR] Arabian I
S2502	J1b*	[EUR] Arabian I
S2503	M1a2	[EUR] Arabian I
S2504	J1b*	[EUR] Arabian I
S2505	J1b*	[EUR] Arabian I
S2506	J1b*	[SAS] Eurasian
S2507	J1b*	[EUR] Arabian I
S2508	J1b*	[EUR] Arabian I
S2509	J1b*	[EUR] Arabian I
S2510	J1b*	[EUR] Arabian I
S2511	J1b*	[EUR] Arabian I
S2512	J1b*	[EUR] Arabian I
S2513	J1b*	[EUR] Arabian I
S2514	R	[EUR] Arabian I
S2515	R	[AFR] African
S2516	H	[EUR] Arabian I
S2517	D4	[SAS] Eurasian
S2518	L3b1a	[EUR] Arabian I
S2519	L0a2a2a	[EUR] Arabian I
S2520	K	[AMR] Arabian II
S2521	U2b	[SAS] Eurasian
S2522	J1b1b	[SAS] Eurasian
S2523	K	[AMR] Arabian II
S2524	N1b1a	[EUR] Arabian I
S2525	R2d	[SAS] Eurasian
S2526	M2a3	[EUR] Arabian I
S2527	J2a2b	[EUR] Arabian I
S2528	L5b2	[AMR] Arabian II
S2529	H+16129	[EAS] East Asian
S2530	H1v	[EUR] Arabian I
S2531	H	[EUR] Arabian I
S2532	J1b*	[AMR] Arabian II
S2533	H1	[EUR] Arabian I
S2534	H	[EUR] Arabian I
S2535	K	[AMR] Arabian II
S2536	R	[SAS] Eurasian
S2537	H	[SAS] Eurasian
S2538	H	[AMR] Arabian II
S2539	HV+73	[SAS] Eurasian
S2540	U8b1a2	[EUR] Arabian I
S2541	J1b1a	[SAS] Eurasian
S2542	H6a1a1	[SAS] Eurasian
S2543	M30	[SAS] Eurasian
S2544	H+16129	[EUR] Arabian I
S2545	H100	[EUR] Arabian I
S2546	R	[SAS] Eurasian
S2547	U2b	[SAS] Eurasian
S2548	U2b	[SAS] Eurasian
S2549	M18a	[SAS] Eurasian
S2550	I5a	[EUR] Arabian I
S2551	H	[EUR] Arabian I
S2552	J2a2a2	[EUR] Arabian I
S2553	M3a1	[EUR] Arabian I
S2554	U8	[SAS] Eurasian
S2555	H27	[EUR] Arabian I
S2556	R	[AFR] African
S2557	M23	[EUR] Arabian I
S2558	R	[EUR] Arabian I
S2559	W3b	[SAS] Eurasian
S2560	H1ca	[SAS] Eurasian
S2561	N1a3a	[EUR] Arabian I
S2562	HV+73	[EUR] Arabian I
S2563	K	[AMR] Arabian II
S2564	U2b2	[SAS] Eurasian
S2565	H	[EUR] Arabian I
S2566	K1a4c1	[EUR] Arabian I
S2567	H15	[AMR] Arabian II
S2568	J2a2c1	[SAS] Eurasian
S2569	J2a2b	[EUR] Arabian I
S2570	U3a2a	[EUR] Arabian I
S2571	U9a	[EUR] Arabian I
S2572	K1a15	[SAS] Eurasian
S2573	L0a2c	[EUR] Arabian I
S2574	L0a2c	[EUR] Arabian I
S2575	L0a2a2a	[EUR] Arabian I
S2576	L0a2c	[EUR] Arabian I
S2577	K	[AMR] Arabian II
S2578	H	[AMR] Arabian II
S2579	U5b2b5	[EUR] Arabian I
S2580	R2c	[EUR] Arabian I
S2581	M7c1c	[AFR] African
S2582	H	[EUR] Arabian I
S2583	H	[EUR] Arabian I
S2584	K1a15	[SAS] Eurasian
S2585	K1a15	[SAS] Eurasian
S2586	M7b1a1	[EUR] Arabian I
S2587	K	[EUR] Arabian I
S2588	HV2a1*2	[SAS] Eurasian
S2589	K1	[SAS] Eurasian
S2590	U9a	[EUR] Arabian I
S2591	M30f*	[SAS] Eurasian
S2592	M5a2a4	[SAS] Eurasian
S2593	L3i1b	[EUR] Arabian I
S2594	J1b2	[EUR] Arabian I
S2595	G2a1	[SAS] Eurasian
S2596	U2b2	[EUR] Arabian I
S2597	L0a1e	[AFR] African
S2598	T2c1c	[EUR] Arabian I
S2599	T2g1a	[AMR] Arabian II
S2600	U1a1c1c	[EUR] Arabian I
S2601	L0a1b1a1	[EUR] Arabian I
S2602	M38c*	[SAS] Eurasian
S2603	H	[SAS] Eurasian
S2604	J1b1b1	[SAS] Eurasian
S2605	M2a1	[AFR] African
S2606	U2e1'2'3	[EUR] Arabian I
S2607	J1d	[EUR] Arabian I
S2608	J2a2b	[AFR] African
S2609	K	[AMR] Arabian II
S2610	U9b1	[EUR] Arabian I
S2611	R30a1c	[SAS] Eurasian
S2612	L0a2a2a	[EUR] Arabian I
S2613	J2a2b	[SAS] Eurasian
S2614	U2b2	[SAS] Eurasian
S2615	M1a1	[EUR] Arabian I
S2616	J2a2e	[EUR] Arabian I
S2617	U2'3'4'7'8'9	[AMR] Arabian II
S2618	M2a1a	[EUR] Arabian I
S2619	HV18	[SAS] Eurasian
S2620	H13c1	[AFR] African
S2621	HV14a	[AFR] African
S2622	B4a1a1b	[AMR] Arabian II
S2623	J1b*	[SAS] Eurasian
S2624	U2c1b*1a	[SAS] Eurasian
S2625	J2a2c1	[SAS] Eurasian
S2626	H	[SAS] Eurasian
S2627	J1b*	[EUR] Arabian I
S2628	U9a	[EUR] Arabian I
S2629	R30a1b	[SAS] Eurasian
S2630	L3e3a	[AMR] Arabian II
S2631	N1a3a	[SAS] Eurasian
S2632	L3e3b2	[AFR] African
S2633	M5a2a4	[SAS] Eurasian
S2634	U2c1*	[AFR] African
S2635	L2a1b1a	[AMR] Arabian II
S2636	M2a1	[AFR] African
S2637	H14	[AMR] Arabian II
S2638	H+13708	[EUR] Arabian I
S2639	M5a2a2*	[SAS] Eurasian
S2640	U8b1a1	[SAS] Eurasian
S2641	E1a1a	[AFR] African
S2642	H	[SAS] Eurasian
S2643	R5a2a	[SAS] Eurasian
S2644	N1a1b1	[SAS] Eurasian
S2645	R30a1c	[SAS] Eurasian
S2646	U2b2	[SAS] Eurasian
S2647	U1a1c1	[SAS] Eurasian
S2648	H+13708	[EUR] Arabian I
S2649	K	[EUR] Arabian I
S2650	J1d1a1	[AFR] African
S2651	U1a1c1d	[SAS] Eurasian
S2652	J1b1a	[SAS] Eurasian
S2653	L3a1a	[SAS] Eurasian
S2654	L3e3a	[SAS] Eurasian
S2655	T2g1b	[SAS] Eurasian
S2656	U2b2	[SAS] Eurasian
S2657	J1d1a1	[AFR] African
S2658	J1b1b1	[AFR] African
S2659	I1b	[AFR] African
S2660	U2e1'2'3	[AMR] Arabian II
S2661	U1a1c1	[SAS] Eurasian
S2662	K1b1a1	[EUR] Arabian I
S2663	M18a	[SAS] Eurasian
S2664	U5b2b5	[EUR] Arabian I
S2665	M66b*	[SAS] Eurasian
S2666	U2b2	[SAS] Eurasian
S2667	X2i*	[SAS] Eurasian
S2668	T2b4h	[SAS] Eurasian
S2669	W3a1b	[SAS] Eurasian
S2670	T2	[AFR] African
S2671	H20	[AMR] Arabian II
S2672	HV2	[SAS] Eurasian
S2673	M1a1	[EUR] Arabian I
S2674	U5a1b	[SAS] Eurasian
S2675	M66a	[SAS] Eurasian
S2676	M37+152+151	[SAS] Eurasian
S2677	H1	[SAS] Eurasian
S2678	L3e3	[AFR] African
S2679	H13c1	[SAS] Eurasian
S2680	H14	[SAS] Eurasian
S2681	L3e1e1	[AFR] African
S2682	L4b2a1	[AFR] African
S2683	J1b*	[EUR] Arabian I
S2684	U4c2	[AFR] African
S2685	U2'3'4'7'8'9	[SAS] Eurasian
S2686	H100	[AMR] Arabian II
S2687	U2e1'2'3	[EUR] Arabian I
S2688	U2e1'2'3	[SAS] Eurasian
S2689	L2a1c1	[EUR] Arabian I
S2690	U2'3'4'7'8'9	[EUR] Arabian I
S2691	H14	[SAS] Eurasian
S2692	L3x1a	[AFR] African
S2693	H13c1	[EUR] Arabian I
S2694	H15a	[AMR] Arabian II
S2695	J1b2	[EUR] Arabian I
S2696	M38a	[AMR] Arabian II
S2697	J1d1a1	[SAS] Eurasian
S2698	H15	[AMR] Arabian II
S2699	K2a	[AMR] Arabian II
S2700	J1b1a	[SAS] Eurasian
S2701	HV9c	[SAS] Eurasian
S2702	U2'3'4'7'8'9	[AFR] African
S2703	L3e1e1	[AMR] Arabian II
S2704	U2'3'4'7'8'9	[SAS] Eurasian
S2705	U2b2	[SAS] Eurasian
S2706	N1a1a1a	[EUR] Arabian I
S2707	J2a2c1	[EUR] Arabian I
S2708	H6a1a1	[SAS] Eurasian
S2709	L2a1b	[AMR] Arabian II
S2710	L3b1a1a	[SAS] Eurasian
S2711	L0a2	[AFR] African
S2712	N1b1a	[EUR] Arabian I
S2713	H2a1	[SAS] Eurasian
S2714	K	[AMR] Arabian II
S2715	H	[EUR] Arabian I
S2716	T2d2	[SAS] Eurasian
S2717	L2a1g	[SAS] Eurasian
S2718	U2'3'4'7'8'9	[SAS] Eurasian
S2719	J1d3a	[SAS] Eurasian
S2720	L0g	[SAS] Eurasian
S2721	J1b1	[SAS] Eurasian
S2722	J1b3b1	[SAS] Eurasian
S2723	J1b3b1	[SAS] Eurasian
S2724	K1	[SAS] Eurasian
S2725	H81	[SAS] Eurasian
S2726	J1b1b1	[SAS] Eurasian
S2727	H	[AMR] Arabian II
S2728	M4	[SAS] Eurasian
S2729	L2a1+143	[SAS] Eurasian
S2730	L1c3a	[SAS] Eurasian
S2731	L3b1a1a	[AFR] African
S2732	U9a	[EUR] Arabian I
S2733	J2a2	[EUR] Arabian I
S2734	M7c1c	[EAS] East Asian
S2735	U2'3'4'7'8'9	[SAS] Eurasian
S2736	H1e1	[EUR] Arabian I
S2737	M4	[SAS] Eurasian
S2738	N1a1b1	[SAS] Eurasian
S2739	L2a1b1a	[AFR] African
S2740	U1a1a	[AMR] Arabian II
S2741	K	[AMR] Arabian II
S2742	U2b2	[SAS] Eurasian
S2743	U2b2	[SAS] Eurasian
S2744	J2a2b	[EUR] Arabian I
S2745	M30	[SAS] Eurasian
S2746	U2b2	[SAS] Eurasian
S2747	T2c1c	[EUR] Arabian I
S2748	U2e1'2'3	[SAS] Eurasian
S2749	H	[EUR] Arabian I
S2750	H	[EUR] Arabian I
S2751	T1a5	[SAS] Eurasian
S2752	L2a1+143+16189+(16192)*2	[AMR] Arabian II
S2753	M30	[SAS] Eurasian
S2754	M2c	[SAS] Eurasian
S2755	L1b1a3	[AMR] Arabian II
S2756	N1b1a	[AFR] African
S2757	L3b1a1a	[AMR] Arabian II
S2758	H1ca	[SAS] Eurasian
S2759	H	[AMR] Arabian II
S2760	J1b*	[AMR] Arabian II
S2761	L0a	[AFR] African
S2762	M32c	[AFR] African
S2763	K	[AMR] Arabian II
S2764	H15a	[SAS] Eurasian
S2765	J1b	[EUR] Arabian I
S2766	N1a1b1	[SAS] Eurasian
S2767	H	[AFR] African
S2768	L1b1a18	[SAS] Eurasian
S2769	T2b4h	[SAS] Eurasian
S2770	L3b1a9	[EUR] Arabian I
S2771	L3h1a1	[AMR] Arabian II
S2772	W3a1	[SAS] Eurasian
S2773	H	[SAS] Eurasian
S2774	HV2a	[SAS] Eurasian
S2775	I1b	[SAS] Eurasian
S2776	L1c3a	[SAS] Eurasian
S2777	H	[AMR] Arabian II
S2778	M53b	[SAS] Eurasian
S2779	H15a	[AMR] Arabian II
S2780	L0a2a1a2	[SAS] Eurasian
S2781	HV12	[SAS] Eurasian
S2782	L3e1a1a	[AMR] Arabian II
S2783	J1b*	[AMR] Arabian II
S2784	U2b2	[SAS] Eurasian
S2785	M3a1	[SAS] Eurasian
S2786	H+13708	[EUR] Arabian I
S2787	U1a1	[EUR] Arabian I
S2788	K	[AMR] Arabian II
S2789	M5a2a1a	[SAS] Eurasian
S2790	K	[AMR] Arabian II
S2791	M3a2	[SAS] Eurasian
S2792	M40a1a	[EUR] Arabian I
S2793	T2g1a	[SAS] Eurasian
S2794	M5a2a4	[SAS] Eurasian
S2795	HV+73	[EUR] Arabian I
S2796	L4b2a2a*	[AFR] African
S2797	U2b	[SAS] Eurasian
S2798	U2e1'2'3	[EUR] Arabian I
S2799	M6a1a	[SAS] Eurasian
S2800	L3f1b4a1	[EUR] Arabian I
S2801	M3a1	[EUR] Arabian I
S2802	J1b6a	[AMR] Arabian II
S2803	K	[AMR] Arabian II
S2804	M5a'd	[EUR] Arabian I
S2805	HV14a	[SAS] Eurasian
S2806	K	[AMR] Arabian II
S2807	M35a	[SAS] Eurasian
S2808	HV2a1*2	[SAS] Eurasian
S2809	L3e1e1	[AFR] African
S2810	N1a1a3	[EUR] Arabian I
S2811	H13a2a	[SAS] Eurasian
S2812	L0a1b1a1	[SAS] Eurasian
S2813	M2a1	[SAS] Eurasian
S2814	U3a2a	[EUR] Arabian I
S2815	J1b2	[AMR] Arabian II
S2816	K	[AMR] Arabian II
S2817	J1b4	[SAS] Eurasian
S2818	H13	[SAS] Eurasian
S2819	K	[AMR] Arabian II
S2820	M7b1a1	[EAS] East Asian
S2821	K	[AMR] Arabian II
S2822	M52a	[SAS] Eurasian
S2823	K2a	[AMR] Arabian II
S2824	R0a1a4	[SAS] Eurasian
S2825	T2e	[EUR] Arabian I
S2826	U2b2	[SAS] Eurasian
S2827	H1	[AMR] Arabian II
S2828	H	[AMR] Arabian II
S2829	HV+73	[SAS] Eurasian
S2830	I1b	[SAS] Eurasian
S2831	M18a	[AFR] African
S2832	U9a	[EUR] Arabian I
S2833	R30a1b	[SAS] Eurasian
S2834	R2d	[SAS] Eurasian
S2835	L3e1a1a	[AMR] Arabian II
S2836	H	[EUR] Arabian I
S2837	H	[EUR] Arabian I
S2838	U2e	[EUR] Arabian I
S2839	K	[EUR] Arabian I
S2840	B4a1a1b	[AMR] Arabian II
S2841	H	[SAS] Eurasian
S2842	L3e1e1	[EUR] Arabian I
S2843	R2d	[SAS] Eurasian
S2844	N1a2	[EUR] Arabian I
S2845	HV2a1*2	[SAS] Eurasian
S2846	H13c1	[SAS] Eurasian
S2847	H6a1a1	[SAS] Eurasian
S2848	R30a1c	[SAS] Eurasian
S2849	J1b*	[EUR] Arabian I
S2850	H	[EUR] Arabian I
S2851	H15a	[AMR] Arabian II
S2852	HV	[EUR] Arabian I
S2853	M3a1	[AFR] African
S2854	J2a2	[EUR] Arabian I
S2855	M2a1a	[AMR] Arabian II
S2856	R6a1*	[SAS] Eurasian
S2857	U5a1a1	[SAS] Eurasian
S2858	J1b1a	[SAS] Eurasian
S2859	H	[AMR] Arabian II
S2860	L6b	[SAS] Eurasian
S2861	N1a3a	[EUR] Arabian I
S2862	L0a1b1a1	[SAS] Eurasian
S2863	J1d3a	[SAS] Eurasian
S2864	HV18	[SAS] Eurasian
S2865	L0a	[AFR] African
S2866	HV0	[EUR] Arabian I
S2867	X2+225+@16223	[EUR] Arabian I
S2868	K	[AMR] Arabian II
S2869	L3f1b	[AMR] Arabian II
S2870	U2b2	[SAS] Eurasian
S2871	R8a1a1a	[SAS] Eurasian
S2872	M38	[SAS] Eurasian
S2873	U5b2a1	[SAS] Eurasian
S2874	U1a1	[EUR] Arabian I
S2875	J1d	[EUR] Arabian I
S2876	W6b1	[AFR] African
S2877	N5	[AFR] African
S2878	R2	[SAS] Eurasian
S2879	L3d1a1a	[SAS] Eurasian
S2880	L3f1b4a	[SAS] Eurasian
S2881	R2d	[SAS] Eurasian
S2882	H	[SAS] Eurasian
S2883	L0a2a2a	[AFR] African
S2884	H	[AMR] Arabian II
S2885	H20	[SAS] Eurasian
S2886	L4b2a2	[AFR] African
S2887	T2	[SAS] Eurasian
S2888	U1a1a1a	[AFR] African
S2889	U1a1	[AMR] Arabian II
S2890	H	[AMR] Arabian II
S2891	U1a1c1	[SAS] Eurasian
S2892	U3a3	[EUR] Arabian I
S2893	H	[SAS] Eurasian
S2894	N1a1a3	[SAS] Eurasian
S2895	H4b	[EUR] Arabian I
S2896	N2a2	[SAS] Eurasian
S2897	M4	[SAS] Eurasian
S2898	U7a4a	[SAS] Eurasian
S2899	M1a	[EUR] Arabian I
S2900	H	[SAS] Eurasian
S2901	J1b3	[AFR] African
S2902	T2e	[SAS] Eurasian
S2903	J1b*	[EUR] Arabian I
S2904	HV	[SAS] Eurasian
S2905	M2a1a2	[AFR] African
S2906	U2b2	[SAS] Eurasian
S2907	U9a	[EUR] Arabian I
S2908	HV19	[AMR] Arabian II
S2909	K	[AMR] Arabian II
S2910	M42b1	[EUR] Arabian I
S2911	U2b2	[AFR] African
S2912	T2b4	[AMR] Arabian II
S2913	T2b4h	[SAS] Eurasian
S2914	M5a2a1a	[EUR] Arabian I
S2915	M5a1b*	[SAS] Eurasian
S2916	H15a	[AMR] Arabian II
S2917	J2a2b	[EUR] Arabian I
S2918	H	[SAS] Eurasian
S2919	U1a1	[EUR] Arabian I
S2920	L2a1+143+@16309	[EUR] Arabian I
S2921	H	[SAS] Eurasian
S2922	U2b2	[SAS] Eurasian
S2923	E1a2	[EAS] East Asian
S2924	J1b*	[EUR] Arabian I
S2925	H	[EUR] Arabian I
S2926	J1b*	[SAS] Eurasian
S2927	M65b	[EAS] East Asian
S2928	L0a2a2a	[SAS] Eurasian
S2929	N1a1b1	[SAS] Eurasian
S2930	U7a4a	[SAS] Eurasian
S2931	M35b1	[AFR] African
S2932	J1b*	[SAS] Eurasian
S2933	M30f*	[SAS] Eurasian
S2934	W3a1b	[SAS] Eurasian
S2935	U1a1	[AMR] Arabian II
S2936	U2b2	[SAS] Eurasian
S2937	K1b	[SAS] Eurasian
S2938	K	[AMR] Arabian II
S2939	U2b2	[SAS] Eurasian
S2940	U5a1g	[SAS] Eurasian
S2941	H	[EUR] Arabian I
S2942	U3a2a	[SAS] Eurasian
S2943	H	[EUR] Arabian I
S2944	U2b2	[SAS] Eurasian
S2945	H	[AMR] Arabian II
S2946	J1b*	[EUR] Arabian I
S2947	M36b	[AMR] Arabian II
S2948	H13a2a	[SAS] Eurasian
S2949	N1a1b1	[SAS] Eurasian
S2950	H6a1a	[SAS] Eurasian
S2951	H	[SAS] Eurasian
S2952	K1	[SAS] Eurasian
S2953	L3f1b	[AMR] Arabian II
S2954	K	[AMR] Arabian II
S2955	T2e	[SAS] Eurasian
S2956	H84	[SAS] Eurasian
S2957	L3e1e1	[AFR] African
S2958	K	[AMR] Arabian II
S2959	M49	[SAS] Eurasian
S2960	J1b3b1	[SAS] Eurasian
S2961	U2'3'4'7'8'9	[AFR] African
S2962	H13a2a	[SAS] Eurasian
S2963	U1a1a1a	[SAS] Eurasian
S2964	L1c2b1b*1	[SAS] Eurasian
S2965	L3d1a1a	[AFR] African
S2966	M5a1b*	[SAS] Eurasian
S2967	H	[EUR] Arabian I
S2968	N1a1a3	[AFR] African
S2969	J1b1b1	[SAS] Eurasian
S2970	H	[SAS] Eurasian
S2971	U9a	[EUR] Arabian I
S2972	N1b1a	[SAS] Eurasian
S2973	H13c1a	[SAS] Eurasian
S2974	HV	[EUR] Arabian I
S2975	U9b1	[SAS] Eurasian
S2976	L2a1b1a	[AMR] Arabian II
S2977	M7c1c	[EAS] East Asian
S2978	J2a2b	[SAS] Eurasian
S2979	H	[EUR] Arabian I
S2980	H15	[AMR] Arabian II
S2981	L5a1a	[SAS] Eurasian
S2982	H	[SAS] Eurasian
S2983	U2'3'4'7'8'9	[AFR] African
S2984	U1a1	[AMR] Arabian II
S2985	L3b1a3	[AMR] Arabian II
S2986	J2a2b	[EUR] Arabian I
S2987	M5a2a4	[SAS] Eurasian
S2988	T2c1c	[EUR] Arabian I
S2989	K	[EUR] Arabian I
S2990	J1b*	[EUR] Arabian I
S2991	H14a	[EUR] Arabian I
S2992	K1a4c1	[EUR] Arabian I
S2993	HV2	[SAS] Eurasian
S2994	L2a1b1a	[AMR] Arabian II
S2995	L3e1e1	[AFR] African
S2996	U9a	[EUR] Arabian I
S2997	R2	[SAS] Eurasian
S2998	L5b2	[AFR] African
S2999	H	[EUR] Arabian I
S3000	L0a2a1a	[EUR] Arabian I
S3001	N1b1a	[EUR] Arabian I
S3002	J2a2c1	[SAS] Eurasian
S3003	L3e3a	[EUR] Arabian I
S3004	U1a1	[SAS] Eurasian
S3005	H13a2a	[SAS] Eurasian
S3006	M3d	[SAS] Eurasian
S3007	L3e5	[EUR] Arabian I
S3008	M38c	[AFR] African
S3009	H	[SAS] Eurasian
S3010	M2a1	[SAS] Eurasian
S3011	M30	[SAS] Eurasian
S3012	L0a1e	[AFR] African
S3013	L3b1a1a	[SAS] Eurasian
S3014	U2b2	[AMR] Arabian II
S3015	L0a1b1a1a	[SAS] Eurasian
S3016	U2e1'2'3	[SAS] Eurasian
S3017	H	[EUR] Arabian I
S3018	K	[AMR] Arabian II
S3019	N1a1a3	[EUR] Arabian I
S3020	U9a	[EUR] Arabian I
S3021	M2a1a	[SAS] Eurasian
S3022	M30f*	[SAS] Eurasian
S3023	J1b1b1	[SAS] Eurasian
S3024	M2a1a	[SAS] Eurasian
S3025	T1a8b	[EUR] Arabian I
S3026	H15b1	[SAS] Eurasian
S3027	M4	[SAS] Eurasian
S3028	K	[AMR] Arabian II
S3029	J1b*	[EUR] Arabian I
S3030	H	[EUR] Arabian I
S3031	K	[AFR] African
S3032	J1b*	[EUR] Arabian I
S3033	H	[EUR] Arabian I
S3034	HV19	[SAS] Eurasian
S3035	U2b2	[EUR] Arabian I
S3036	U2b	[SAS] Eurasian
S3037	U2b2	[SAS] Eurasian
S3038	M5a2a1	[SAS] Eurasian
S3039	H	[SAS] Eurasian
S3040	M1a5	[EUR] Arabian I
S3041	H6a1a	[EUR] Arabian I
S3042	B5a1a	[EAS] East Asian
S3043	I5a2a	[AFR] African
S3044	K	[SAS] Eurasian
S3045	U2'3'4'7'8'9	[SAS] Eurasian
S3046	H	[EUR] Arabian I
S3047	K	[AMR] Arabian II
S3048	M35a1	[SAS] Eurasian
S3049	H	[SAS] Eurasian
S3050	R30a1c	[SAS] Eurasian
S3051	L3d1a1a	[EUR] Arabian I
S3052	H+13708	[SAS] Eurasian
S3053	L1b1a	[AMR] Arabian II
S3054	M3d	[EUR] Arabian I
S3055	K	[AMR] Arabian II
S3056	H	[EUR] Arabian I
S3057	U2e1'2'3	[EUR] Arabian I
S3058	L1b1a12a	[EUR] Arabian I
S3059	U2e1'2'3	[EUR] Arabian I
S3060	U9b1	[SAS] Eurasian
S3061	L3f1b4a	[SAS] Eurasian
S3062	H13c1	[SAS] Eurasian
S3063	T2g1b	[SAS] Eurasian
S3064	R30b2a	[SAS] Eurasian
S3065	HV17	[EUR] Arabian I
S3066	L2a1b1a	[EUR] Arabian I
S3067	N1a2	[EUR] Arabian I
S3068	H	[AFR] African
S3069	L3d1a1a	[SAS] Eurasian
S3070	H+13708	[EUR] Arabian I
S3071	H	[SAS] Eurasian
S3072	K1	[EUR] Arabian I
S3073	M1a1h	[AFR] African
S3074	U1a2	[EUR] Arabian I
S3075	H29	[SAS] Eurasian
S3076	L3e3a	[EUR] Arabian I
S3077	N1a3a	[EUR] Arabian I
S3078	K1a4c1	[EUR] Arabian I
S3079	J2a2a1a1	[EUR] Arabian I
S3080	J1b2	[EUR] Arabian I
S3081	J1d1a	[EUR] Arabian I
S3082	M5a2a4	[EUR] Arabian I
S3083	N1a3	[EUR] Arabian I
S3084	N1b1a	[EUR] Arabian I
S3085	U2'3'4'7'8'9	[EUR] Arabian I
S3086	T1a	[SAS] Eurasian
S3087	H+13708	[EUR] Arabian I
S3088	T2c1a2	[EUR] Arabian I
S3089	H13a2a1*	[SAS] Eurasian
S3090	K1	[SAS] Eurasian
S3091	H	[EUR] Arabian I
S3092	N2a1	[EUR] Arabian I
S3093	J1b2	[EUR] Arabian I
S3094	K1	[EUR] Arabian I
S3095	H2a1	[SAS] Eurasian
S3096	L2a1+143	[EUR] Arabian I
S3097	H	[AFR] African
S3098	L2a1+143+@16309	[AMR] Arabian II
S3099	H	[EUR] Arabian I
S3100	J1b*	[EUR] Arabian I
S3101	K	[AMR] Arabian II
S3102	U9a	[EUR] Arabian I
S3103	L3d1a1a	[AMR] Arabian II
S3104	H	[SAS] Eurasian
S3105	R0a1a4	[SAS] Eurasian
S3106	T2c1f	[SAS] Eurasian
S3107	H	[EUR] Arabian I
S3108	H	[EUR] Arabian I
S3109	L2d1a	[AFR] African
S3110	H13c1	[EUR] Arabian I
S3111	N3a1	[EUR] Arabian I
S3112	H	[AMR] Arabian II
S3113	H	[EUR] Arabian I
S3114	H13c1	[SAS] Eurasian
S3115	HV+73	[EUR] Arabian I
S3116	H54	[EUR] Arabian I
S3117	J2a2b	[EUR] Arabian I
S3118	X1c	[SAS] Eurasian
S3119	H13a2a	[SAS] Eurasian
S3120	J1b*	[AMR] Arabian II
S3121	H	[EUR] Arabian I
S3122	H	[EUR] Arabian I
S3123	K1a4c1	[EUR] Arabian I
S3124	N1b1a	[EUR] Arabian I
S3125	H27	[SAS] Eurasian
S3126	H4b	[EUR] Arabian I
S3127	U3a2a	[EUR] Arabian I
S3128	M5a2a1a1	[SAS] Eurasian
S3129	M4	[SAS] Eurasian
S3130	P9a	[EAS] East Asian
S3131	R30a1	[EUR] Arabian I
S3132	U9b	[AMR] Arabian II
S3133	L0a2a2a	[AFR] African
S3134	X2e2a2	[EUR] Arabian I
S3135	H	[EUR] Arabian I
S3136	T2i	[AFR] African
S3137	L3b1a	[SAS] Eurasian
S3138	H13a2a	[SAS] Eurasian
S3139	L3a2	[SAS] Eurasian
S3140	HV21	[EUR] Arabian I
S3141	N3a1	[SAS] Eurasian
S3142	M66b	[AFR] African
S3143	H	[SAS] Eurasian
S3144	H	[SAS] Eurasian
S3145	U3b	[EUR] Arabian I
S3146	L2a1b1a	[AMR] Arabian II
S3147	H	[AMR] Arabian II
S3148	M71+151	[EUR] Arabian I
S3149	U9b	[EUR] Arabian I
S3150	J2a2b	[EUR] Arabian I
S3151	J2a2b	[EUR] Arabian I
S3152	H	[EUR] Arabian I
S3153	U2e1'2'3	[EUR] Arabian I
S3154	M2b1	[AFR] African
S3155	L2a1+143	[EUR] Arabian I
S3156	K	[EUR] Arabian I
S3157	M1a1b1b1	[EUR] Arabian I
S3158	U2c1b*1a	[EUR] Arabian I
S3159	R30a1	[EUR] Arabian I
S3160	H	[EUR] Arabian I
S3161	U2c1b*1a	[SAS] Eurasian
S3162	K2a	[EUR] Arabian I
S3163	U2c1b*1a	[SAS] Eurasian
S3164	H	[SAS] Eurasian
S3165	L2a5*1	[SAS] Eurasian
S3166	L3d1a1a	[SAS] Eurasian
S3167	L3d1a1a	[SAS] Eurasian
S3168	H	[EUR] Arabian I
S3169	U2a	[SAS] Eurasian
S3170	L2a5*1	[SAS] Eurasian
S3171	M1a2	[EUR] Arabian I
S3172	K	[AMR] Arabian II
S3173	H92	[EUR] Arabian I
S3174	R30b2a	[SAS] Eurasian
S3175	T2c1c	[EUR] Arabian I
S3176	L6b	[EUR] Arabian I
S3177	H+13708	[AFR] African
S3178	U3a2a	[EUR] Arabian I
S3179	H	[EUR] Arabian I
S3180	T2g1b	[SAS] Eurasian
S3181	K1a4c	[EUR] Arabian I
S3182	H	[SAS] Eurasian
S3183	K1	[SAS] Eurasian
S3184	U2c1	[AFR] African
S3185	U2'3'4'7'8'9	[EUR] Arabian I
S3186	HV	[EUR] Arabian I
S3187	K	[AMR] Arabian II
S3188	H+13708	[EUR] Arabian I
S3189	K	[AMR] Arabian II
S3190	H	[EUR] Arabian I
S3191	H	[EUR] Arabian I
S3192	R32	[EUR] Arabian I
S3193	U9a	[SAS] Eurasian
S3194	J1b4	[SAS] Eurasian
S3195	K	[AMR] Arabian II
S3196	L3e1a2	[SAS] Eurasian
S3197	H53	[EUR] Arabian I
S3198	M1a1+16093	[EUR] Arabian I
S3199	K	[AMR] Arabian II
S3200	I*	[EUR] Arabian I
S3201	U3b2c*	[SAS] Eurasian
S3202	N1a3a	[EUR] Arabian I
S3203	U3b2c*	[SAS] Eurasian
S3204	X2m'n	[SAS] Eurasian
S3205	H13a2a	[EUR] Arabian I
S3206	R0a2f1a	[EUR] Arabian I
S3207	M5b2a	[SAS] Eurasian
S3208	J1b6a	[SAS] Eurasian
S3209	K	[EUR] Arabian I
S3210	J1b1b	[SAS] Eurasian
S3211	U3a2a	[EUR] Arabian I
S3212	L3e4	[EUR] Arabian I
S3213	L0a2a2a	[SAS] Eurasian
S3214	N1a1b1	[SAS] Eurasian
S3215	T2c1c	[EUR] Arabian I
S3216	L3f1a1*2	[EUR] Arabian I
S3217	H	[EUR] Arabian I
S3218	H	[AMR] Arabian II
S3219	J1b3b1	[SAS] Eurasian
S3220	M66b*	[SAS] Eurasian
S3221	J1d3	[SAS] Eurasian
S3222	J1b6a	[EUR] Arabian I
S3223	J1b6a	[EUR] Arabian I
S3224	J1b2	[EUR] Arabian I
S3225	U1a1	[EUR] Arabian I
S3226	U2e1'2'3	[EUR] Arabian I
S3227	U2e1'2'3	[EUR] Arabian I
S3228	H6a1a	[EUR] Arabian I
S3229	U2e1'2'3	[EUR] Arabian I
S3230	U2e1'2'3	[EUR] Arabian I
S3231	J1d3a	[EUR] Arabian I
S3232	H13c1	[EUR] Arabian I
S3233	HV17	[EUR] Arabian I
S3234	L3d1a1a	[EUR] Arabian I
S3235	M2a1a	[EUR] Arabian I
S3236	HV17	[EUR] Arabian I
S3237	H1a	[EUR] Arabian I
S3238	H	[EUR] Arabian I
S3239	H	[EUR] Arabian I
S3240	J1b2	[EUR] Arabian I
S3241	H	[EUR] Arabian I
S3242	H	[EUR] Arabian I
S3243	K1a4c	[EUR] Arabian I
S3244	K1a4c	[EUR] Arabian I
S3245	J1b*	[EUR] Arabian I
S3246	H	[EUR] Arabian I
S3247	H	[EUR] Arabian I
S3248	H	[EUR] Arabian I
S3249	H	[EUR] Arabian I
S3250	H	[EUR] Arabian I
S3251	J1b2	[EUR] Arabian I
S3252	N1a1b1	[EUR] Arabian I
S3253	N1a1b1	[EUR] Arabian I
S3254	N1a1b1	[EUR] Arabian I
S3255	J2a2	[EUR] Arabian I
S3256	N1b1a	[EUR] Arabian I
S3257	T1a7	[EUR] Arabian I
S3258	L0a2a2a	[EUR] Arabian I
S3259	J1b2	[EUR] Arabian I
S3260	J1b2	[EUR] Arabian I
S3261	U2e1'2'3	[EUR] Arabian I
S3262	U2b2	[SAS] Eurasian
S3263	J1b1b1	[SAS] Eurasian
S3264	U2e3a	[SAS] Eurasian
S3265	L3b1a1a	[AFR] African
S3266	L2a1+143+@16309	[SAS] Eurasian
S3267	L3d1a1a	[EUR] Arabian I
S3268	J1b1b1	[SAS] Eurasian
S3269	H	[SAS] Eurasian
S3270	U2e1'2'3	[EUR] Arabian I
S3271	N2a2	[SAS] Eurasian
S3272	L3b1a1a	[EUR] Arabian I
S3273	M4	[SAS] Eurasian
S3274	K	[AMR] Arabian II
S3275	R30a1	[SAS] Eurasian
S3276	R7a	[SAS] Eurasian
S3277	K1	[EUR] Arabian I
S3278	T1a7	[EUR] Arabian I
S3279	U9a	[EUR] Arabian I
S3280	J1b*	[EUR] Arabian I
S3281	U6a2a2a	[EUR] Arabian I
S3282	R5a2b2	[SAS] Eurasian
S3283	HV13	[EUR] Arabian I
S3284	HV13	[EUR] Arabian I
S3285	K1	[EUR] Arabian I
S3286	L0a2c	[EUR] Arabian I
S3287	H14	[SAS] Eurasian
S3288	HV17	[EUR] Arabian I
S3289	H4b	[EUR] Arabian I
S3290	H4	[EUR] Arabian I
S3291	T2c1c	[EUR] Arabian I
S3292	U2b2	[EUR] Arabian I
S3293	U6a5b	[EUR] Arabian I
S3294	HV14a	[EUR] Arabian I
S3295	N1b1a	[EUR] Arabian I
S3296	M6a1b	[AFR] African
S3297	B4a1a1b	[EUR] Arabian I
S3298	H	[EUR] Arabian I
S3299	H	[EUR] Arabian I
S3300	U2'3'4'7'8'9	[AMR] Arabian II
S3301	H2a1	[EUR] Arabian I
S3302	J2a2	[EUR] Arabian I
S3303	H	[EUR] Arabian I
S3304	U2e1'2'3	[EUR] Arabian I
S3305	K	[AMR] Arabian II
S3306	K1a4c	[SAS] Eurasian
S3307	H	[EUR] Arabian I
S3308	U2e1'2'3	[EUR] Arabian I
S3309	N1b1a	[EUR] Arabian I
S3310	M51a2	[EUR] Arabian I
S3311	H	[SAS] Eurasian
S3312	N1a3a	[SAS] Eurasian
S3313	M7c1c	[EUR] Arabian I
S3314	K1a4c1	[EUR] Arabian I
S3315	J1d1a1	[EUR] Arabian I
S3316	H	[EUR] Arabian I
S3317	N1b1a	[EUR] Arabian I
S3318	H	[AMR] Arabian II
S3319	H32	[EUR] Arabian I
S3320	H	[EUR] Arabian I
S3321	L3f1b	[EUR] Arabian I
S3322	K	[AMR] Arabian II
S3323	T2g1b	[SAS] Eurasian
S3324	R2c	[EUR] Arabian I
S3325	J1b2	[EUR] Arabian I
S3326	R2c	[EUR] Arabian I
S3327	HV1b1b	[EUR] Arabian I
S3328	R2c	[EUR] Arabian I
S3329	J1b2	[EUR] Arabian I
S3330	R2c	[EUR] Arabian I
S3331	R2c	[EUR] Arabian I
S3332	L3d1a1a	[AFR] African
S3333	M5c1	[SAS] Eurasian
S3334	X2i*	[EUR] Arabian I
S3335	H	[EUR] Arabian I
S3336	J1b2	[EUR] Arabian I
S3337	M5a2a4	[SAS] Eurasian
S3338	H	[EUR] Arabian I
S3339	H	[EUR] Arabian I
S3340	L3e1e1	[EUR] Arabian I
S3341	L3f2a1*2	[EUR] Arabian I
S3342	H	[AMR] Arabian II
S3343	H	[AMR] Arabian II
S3344	H	[AMR] Arabian II
S3345	H	[AMR] Arabian II
S3346	H	[EUR] Arabian I
S3347	R30b2a	[EUR] Arabian I
S3348	H	[EUR] Arabian I
S3349	B4a1a1b	[AMR] Arabian II
S3350	K1a4c1	[EUR] Arabian I
S3351	L2a1b	[SAS] Eurasian
S3352	L0a1b	[EUR] Arabian I
S3353	HV17	[EUR] Arabian I
S3354	H	[SAS] Eurasian
S3355	M1a7	[EUR] Arabian I
S3356	L3d2a	[EUR] Arabian I
S3357	R5a1	[EUR] Arabian I
S3358	L2a1b1a	[SAS] Eurasian
S3359	U2e3a	[SAS] Eurasian
S3360	L2a1b1a	[SAS] Eurasian
S3361	H	[EUR] Arabian I
S3362	K1a4	[AMR] Arabian II
S3363	H	[EUR] Arabian I
S3364	R2a	[EUR] Arabian I
S3365	H+13708	[EUR] Arabian I
S3366	H	[EUR] Arabian I
S3367	H14b	[AMR] Arabian II
S3368	H	[SAS] Eurasian
S3369	K1a4c1	[EUR] Arabian I
S3370	U3a	[EUR] Arabian I
S3371	H	[AMR] Arabian II
S3372	H13c1	[SAS] Eurasian
S3373	H	[EUR] Arabian I
S3374	K	[AMR] Arabian II
S3375	J2a2a1a1	[EUR] Arabian I
S3376	J1b2	[EUR] Arabian I
S3377	HV	[EUR] Arabian I
S3378	L3d1a1a	[AFR] African
S3379	U1b1	[SAS] Eurasian
S3380	N3a1	[SAS] Eurasian
S3381	K1a4c1	[EUR] Arabian I
S3382	U4b	[EUR] Arabian I
S3383	H	[EUR] Arabian I
S3384	L0a2a1a2	[SAS] Eurasian
S3385	U2c1	[EUR] Arabian I
S3386	J2a2b	[AMR] Arabian II
S3387	L4b2a2b	[SAS] Eurasian
S3388	L2a1f	[EUR] Arabian I
S3389	J1b1b1	[SAS] Eurasian
S3390	H50	[AFR] African
S3391	H	[SAS] Eurasian
S3392	H	[EUR] Arabian I
S3393	L3e3b2	[AFR] African
S3394	M6a1b	[EUR] Arabian I
S3395	T1a8b	[EUR] Arabian I
S3396	X2e2a2	[EUR] Arabian I
S3397	J2a2b	[EUR] Arabian I
S3398	N1b1a	[EUR] Arabian I
S3399	L3e3a	[EUR] Arabian I
S3400	X1c	[EUR] Arabian I
S3401	M57a*	[SAS] Eurasian
S3402	H29a	[SAS] Eurasian
S3403	J1b1b1	[EUR] Arabian I
S3404	U2e	[SAS] Eurasian
S3405	L2a1a3c	[EUR] Arabian I
S3406	M1a2	[EUR] Arabian I
S3407	H20	[EUR] Arabian I
S3408	R5a2b2	[SAS] Eurasian
S3409	J2a2d	[SAS] Eurasian
S3410	L2a1a3c	[EUR] Arabian I
S3411	M65a+@16311	[EUR] Arabian I
S3412	L2a1a3c	[EUR] Arabian I
S3413	H20	[SAS] Eurasian
S3414	L2a1a3c	[EUR] Arabian I
S3415	T2b	[EUR] Arabian I
S3416	L1c3a1b*1	[EUR] Arabian I
S3417	R5a2b2	[EUR] Arabian I
S3418	L0a2a2a	[EUR] Arabian I
S3419	L2a1a3c	[EUR] Arabian I
S3420	M1a1b	[EUR] Arabian I
S3421	H	[SAS] Eurasian
S3422	L6	[EUR] Arabian I
S3423	H7a1b	[AFR] African
S3424	U1a1c1	[SAS] Eurasian
S3425	L0a2a2a	[SAS] Eurasian
S3426	K	[AMR] Arabian II
S3427	B4a1a1b	[AMR] Arabian II
S3428	X2i*	[SAS] Eurasian
S3429	H	[AMR] Arabian II
S3430	M2a1a	[EUR] Arabian I
S3431	L0a2	[EUR] Arabian I
S3432	L3f1b1a	[SAS] Eurasian
S3433	K	[AMR] Arabian II
S3434	J1b1b1	[AMR] Arabian II
S3435	H	[AMR] Arabian II
S3436	H6a1a1	[SAS] Eurasian
S3437	K	[AMR] Arabian II
S3438	J1b1b1	[AMR] Arabian II
S3439	K2a	[AMR] Arabian II
S3440	L3b1a1a	[AMR] Arabian II
S3441	U2'3'4'7'8'9	[AMR] Arabian II
S3442	M5a2a4	[SAS] Eurasian
S3443	H13a2a	[SAS] Eurasian
S3444	H	[AMR] Arabian II
S3445	K1b	[SAS] Eurasian
S3446	K	[AMR] Arabian II
S3447	J1b1a	[SAS] Eurasian
S3448	U2b2	[AMR] Arabian II
S3449	J2a2c1	[SAS] Eurasian
S3450	K	[SAS] Eurasian
S3451	L3e1e1	[AMR] Arabian II
S3452	M30	[AMR] Arabian II
S3453	H15b1	[SAS] Eurasian
S3454	K	[AMR] Arabian II
S3455	H	[SAS] Eurasian
S3456	H	[AMR] Arabian II
S3457	J1b1b1	[SAS] Eurasian
S3458	U2b2	[SAS] Eurasian
S3459	H	[EUR] Arabian I
S3460	L3b1a1a	[SAS] Eurasian
S3461	H6a1a1	[SAS] Eurasian
S3462	HV2a1*2	[SAS] Eurasian
S3463	H	[SAS] Eurasian
S3464	T1a1d	[AMR] Arabian II
S3465	U2b2	[AMR] Arabian II
S3466	L0a2a2a	[AFR] African
S3467	K	[AMR] Arabian II
S3468	K1a15	[EUR] Arabian I
S3469	H20c	[EUR] Arabian I
S3470	L0a2	[AMR] Arabian II
S3471	H6a1a1	[SAS] Eurasian
S3472	HV12	[SAS] Eurasian
S3473	J1b1a	[SAS] Eurasian
S3474	L3f1b1a	[AMR] Arabian II
S3475	H	[AMR] Arabian II
S3476	H6a1a1	[SAS] Eurasian
S3477	U2'3'4'7'8'9	[SAS] Eurasian
S3478	J1b1b	[SAS] Eurasian
S3479	HV12	[SAS] Eurasian
S3480	K1	[SAS] Eurasian
S3481	L3f1b4a	[AMR] Arabian II
S3482	M3a1b	[SAS] Eurasian
S3483	U2b2	[EUR] Arabian I
S3484	M5a2a	[SAS] Eurasian
S3485	M42b2	[SAS] Eurasian
S3486	L1c1d*	[AMR] Arabian II
S3487	W3a1b	[AMR] Arabian II
S3488	L3d1a1a	[SAS] Eurasian
S3489	M1a1	[SAS] Eurasian
S3490	H	[AMR] Arabian II
S3491	K	[AMR] Arabian II
S3492	K	[AMR] Arabian II
S3493	J1b1b1	[SAS] Eurasian
S3494	H13a1a1	[AMR] Arabian II
S3495	T2	[SAS] Eurasian
S3496	J1b*	[AMR] Arabian II
S3497	H	[AMR] Arabian II
S3498	U8b1a1	[SAS] Eurasian
S3499	W3a1b	[AMR] Arabian II
S3500	L3f1b1a	[AMR] Arabian II
S3501	H	[AMR] Arabian II
S3502	J1b*	[SAS] Eurasian
S3503	X2i*	[SAS] Eurasian
S3504	M2a1a	[AMR] Arabian II
S3505	W3a1b	[AMR] Arabian II
S3506	K	[AMR] Arabian II
S3507	K	[AMR] Arabian II
S3508	J2a2	[SAS] Eurasian
S3509	L3h1a1	[AMR] Arabian II
S3510	L3f1b1a	[SAS] Eurasian
S3511	N1a1a3	[AMR] Arabian II
S3512	J1b*	[SAS] Eurasian
S3513	K	[AMR] Arabian II
S3514	J1b*	[AMR] Arabian II
S3515	K	[SAS] Eurasian
S3516	L3d3a1	[EUR] Arabian I
S3517	K	[AMR] Arabian II
S3518	J1b1b1	[SAS] Eurasian
S3519	K1a4c1	[EUR] Arabian I
S3520	R5a2*	[AMR] Arabian II
S3521	U9b1	[SAS] Eurasian
S3522	H	[SAS] Eurasian
S3523	U1a1	[AMR] Arabian II
S3524	R2d	[SAS] Eurasian
S3525	M6a1b	[SAS] Eurasian
S3526	L3e3b	[AMR] Arabian II
S3527	H6a1a1	[SAS] Eurasian
S3528	U2e1b	[SAS] Eurasian
S3529	I1b	[SAS] Eurasian
S3530	K1a4	[SAS] Eurasian
S3531	J1b1b3	[SAS] Eurasian
S3532	M5a2a1a	[AFR] African
S3533	U2b2	[SAS] Eurasian
S3534	H13a2a	[SAS] Eurasian
S3535	U1a1	[SAS] Eurasian
S3536	T1a1d	[SAS] Eurasian
S3537	U2c1	[SAS] Eurasian
S3538	M5a2a1a	[SAS] Eurasian
S3539	U8b1a1	[SAS] Eurasian
S3540	HV14a	[SAS] Eurasian
S3541	U7a3b	[AMR] Arabian II
S3542	K	[AMR] Arabian II
S3543	H6a1a1	[SAS] Eurasian
S3544	U2'3'4'7'8'9	[SAS] Eurasian
S3545	L3e1e1	[AFR] African
S3546	HV2a1*2	[SAS] Eurasian
S3547	N1a1b1	[SAS] Eurasian
S3548	L3d1a1a	[SAS] Eurasian
S3549	H	[SAS] Eurasian
S3550	M35a1	[AMR] Arabian II
S3551	K	[SAS] Eurasian
S3552	M4	[AMR] Arabian II
S3553	H	[SAS] Eurasian
S3554	H	[SAS] Eurasian
S3555	H	[AFR] African
S3556	L3b1a1a	[AMR] Arabian II
S3557	K	[EUR] Arabian I
S3558	L0a2	[EUR] Arabian I
S3559	N1a1b1	[SAS] Eurasian
S3560	L3a1a	[SAS] Eurasian
S3561	U2'3'4'7'8'9	[AMR] Arabian II
S3562	K	[AMR] Arabian II
S3563	M18a	[AFR] African
S3564	B4a1a1b	[SAS] Eurasian
S3565	I*	[AMR] Arabian II
S3566	F1a1	[SAS] Eurasian
S3567	R5a2a	[SAS] Eurasian
S3568	U7a3b	[AMR] Arabian II
S3569	HV	[SAS] Eurasian
S3570	C4	[SAS] Eurasian
S3571	U8b1a1	[SAS] Eurasian
S3572	U2b2	[EUR] Arabian I
S3573	U2b2	[SAS] Eurasian
S3574	K2a5	[EUR] Arabian I
S3575	L2a1+143	[SAS] Eurasian
S3576	L0a2a2a	[AMR] Arabian II
S3577	M1a1h	[SAS] Eurasian
S3578	L2a1b1a	[AFR] African
S3579	H	[EUR] Arabian I
S3580	H	[EUR] Arabian I
S3581	U9a	[EUR] Arabian I
S3582	U9a	[EUR] Arabian I
S3583	J2a2a1a1	[EUR] Arabian I
S3584	K	[EUR] Arabian I
S3585	H	[AMR] Arabian II
S3586	J1b2	[EUR] Arabian I
S3587	W3a1b	[SAS] Eurasian
S3588	L0a2a2a	[AMR] Arabian II
S3589	J2a2	[SAS] Eurasian
S3590	U9a	[EUR] Arabian I
S3591	J2a2a1a1*	[EUR] Arabian I
S3592	N2a2	[EUR] Arabian I
S3593	M35a1	[SAS] Eurasian
S3594	K	[AMR] Arabian II
S3595	H14	[SAS] Eurasian
S3596	J1b2	[EUR] Arabian I
S3597	K	[AFR] African
S3598	I1b	[AFR] African
S3599	K	[EUR] Arabian I
S3600	H100	[AMR] Arabian II
S3601	L1c2b1b*1	[SAS] Eurasian
S3602	J1b*	[AMR] Arabian II
S3603	H	[EUR] Arabian I
S3604	U2e1'2'3	[EUR] Arabian I
S3605	M35a1	[SAS] Eurasian
S3606	K	[AMR] Arabian II
S3607	U1a1	[AMR] Arabian II
S3608	L3a2	[SAS] Eurasian
S3609	H	[EUR] Arabian I
S3610	T1a1+@152	[SAS] Eurasian
S3611	N5a	[EUR] Arabian I
S3612	H14	[AMR] Arabian II
S3613	M3a2	[SAS] Eurasian
S3614	H14	[EUR] Arabian I
S3615	M3a2	[SAS] Eurasian
S3616	H13	[SAS] Eurasian
S3617	T2c1a2	[EUR] Arabian I
S3618	J1b3b1	[SAS] Eurasian
S3619	K	[AMR] Arabian II
S3620	K	[EUR] Arabian I
S3621	H	[EUR] Arabian I
S3622	K	[AMR] Arabian II
S3623	K1a4	[AMR] Arabian II
S3624	H13	[SAS] Eurasian
S3625	U3a2a	[EUR] Arabian I
S3626	K	[EUR] Arabian I
S3627	K	[EUR] Arabian I
S3628	K	[EUR] Arabian I
S3629	L2a1+143+@16309	[EUR] Arabian I
S3630	H100	[AMR] Arabian II
S3631	M30b	[EUR] Arabian I
S3632	L2a1c1	[EUR] Arabian I
S3633	H	[EUR] Arabian I
S3634	H	[SAS] Eurasian
S3635	U2e1'2'3	[EUR] Arabian I
S3636	N1a1b1	[EUR] Arabian I
S3637	N1b1a	[EUR] Arabian I
S3638	H15a	[AMR] Arabian II
S3639	H	[SAS] Eurasian
S3640	H	[AMR] Arabian II
S3641	J1b2	[EUR] Arabian I
S3642	N1a1b1	[SAS] Eurasian
S3643	K	[AMR] Arabian II
S3644	J1b2	[EUR] Arabian I
S3645	L3b1a1a	[AFR] African
S3646	K	[AMR] Arabian II
S3647	K	[AMR] Arabian II
S3648	X1c	[EUR] Arabian I
S3649	K	[AMR] Arabian II
S3650	K	[AMR] Arabian II
S3651	L0a2a2a	[SAS] Eurasian
S3652	H	[SAS] Eurasian
S3653	K	[EUR] Arabian I
S3654	K	[AMR] Arabian II
S3655	K	[EUR] Arabian I
S3656	X2m	[SAS] Eurasian
S3657	H92	[EUR] Arabian I
S3658	R2c	[EUR] Arabian I
S3659	L3d1a1a	[EUR] Arabian I
S3660	H	[EUR] Arabian I
S3661	M2b1	[SAS] Eurasian
S3662	H4	[AMR] Arabian II
S3663	N1a1a1a3	[EUR] Arabian I
S3664	H13a2a	[AFR] African
S3665	U6a2	[EUR] Arabian I
S3666	J1d1a1	[SAS] Eurasian
S3667	H	[SAS] Eurasian
S3668	K	[AMR] Arabian II
S3669	K1a4j1	[SAS] Eurasian
S3670	L0a1b1a1a	[SAS] Eurasian
S3671	K	[AMR] Arabian II
S3672	J1d1a1	[EUR] Arabian I
S3673	R5a2b2	[EUR] Arabian I
S3674	M6a1a	[SAS] Eurasian
S3675	L0a1b1a1a	[EUR] Arabian I
S3676	J1b*	[EUR] Arabian I
S3677	J1c3	[EUR] Arabian I
S3678	U8b1a2a	[EUR] Arabian I
S3679	L3e1	[EUR] Arabian I
S3680	U2e1'2'3	[EUR] Arabian I
S3681	T2	[SAS] Eurasian
S3682	M2a1*2	[SAS] Eurasian
S3683	J2a2	[SAS] Eurasian
S3684	T2d2	[EUR] Arabian I
S3685	M30	[SAS] Eurasian
S3686	H26	[SAS] Eurasian
S3687	HV	[EUR] Arabian I
S3688	U4b	[EUR] Arabian I
S3689	U2c1	[SAS] Eurasian
S3690	J1b*	[EUR] Arabian I
S3691	U2b2	[SAS] Eurasian
S3692	L2a1b1a	[AMR] Arabian II
S3693	H14b	[SAS] Eurasian
S3694	J1b*	[AMR] Arabian II
S3695	J2a2c1	[SAS] Eurasian
S3696	U1a1	[EUR] Arabian I
S3697	U2a	[SAS] Eurasian
S3698	H26	[AMR] Arabian II
S3699	U3b	[EUR] Arabian I
S3700	U2e1'2'3	[EUR] Arabian I
S3701	U2b2	[SAS] Eurasian
S3702	H13c1a	[AMR] Arabian II
S3703	L3d3a1	[EUR] Arabian I
S3704	J1b1b1	[AMR] Arabian II
S3705	L2a1b	[AMR] Arabian II
S3706	U3b	[AMR] Arabian II
S3707	H+13708	[AFR] African
S3708	R0a2f1a	[AFR] African
S3709	H5	[AMR] Arabian II
S3710	M6a1a	[SAS] Eurasian
S3711	K	[AMR] Arabian II
S3712	M4	[SAS] Eurasian
S3713	U9a	[EUR] Arabian I
S3714	L2a1+143	[EUR] Arabian I
S3715	U2c1b*1a	[SAS] Eurasian
S3716	L2a1+143+@16309	[AMR] Arabian II
S3717	U1b	[SAS] Eurasian
S3718	N1b1a	[AMR] Arabian II
S3719	M6a1b	[SAS] Eurasian
S3720	M6a1b	[SAS] Eurasian
S3721	L0a1b1a1a	[SAS] Eurasian
S3722	H84	[AFR] African
S3723	L0a1	[AFR] African
S3724	HV17	[AMR] Arabian II
S3725	HV13a	[EUR] Arabian I
S3726	K	[AMR] Arabian II
S3727	T2	[AFR] African
S3728	U9a	[EUR] Arabian I
S3729	HV	[EUR] Arabian I
S3730	K1a4c	[EUR] Arabian I
S3731	M30	[SAS] Eurasian
S3732	H14	[EUR] Arabian I
S3733	H13a2a	[EUR] Arabian I
S3734	U9a	[AMR] Arabian II
S3735	H	[AMR] Arabian II
S3736	X1c	[SAS] Eurasian
S3737	L2a1b1a	[AMR] Arabian II
S3738	J2a2	[EUR] Arabian I
S3739	N1b1a	[EUR] Arabian I
S3740	M2a1a+207	[SAS] Eurasian
S3741	H	[AMR] Arabian II
S3742	R30b2a	[SAS] Eurasian
S3743	H	[AMR] Arabian II
S3744	T2g1b	[SAS] Eurasian
S3745	I*	[EUR] Arabian I
S3746	H	[AMR] Arabian II
S3747	L0a	[AFR] African
S3748	L0a2	[AFR] African
S3749	M18a	[SAS] Eurasian
S3750	M2a1a2	[AFR] African
S3751	M2a1a2	[AFR] African
S3752	K	[EUR] Arabian I
S3753	H	[EUR] Arabian I
S3754	H13a1a1	[AMR] Arabian II
S3755	T1a1d	[SAS] Eurasian
S3756	U2a1a	[SAS] Eurasian
S3757	M36d1	[SAS] Eurasian
S3758	L3e1a1a	[SAS] Eurasian
S3759	K	[AMR] Arabian II
S3760	J2a2b	[EUR] Arabian I
S3761	U2b1	[SAS] Eurasian
S3762	HV	[EUR] Arabian I
S3763	K	[EUR] Arabian I
S3764	R30a1	[EUR] Arabian I
S3765	H+13708	[SAS] Eurasian
S3766	H	[EUR] Arabian I
S3767	HV17	[EUR] Arabian I
S3768	L0a2c	[EUR] Arabian I
S3769	H84	[SAS] Eurasian
S3770	H4	[AMR] Arabian II
S3771	H13a2a	[EUR] Arabian I
S3772	L3e1e1	[SAS] Eurasian
S3773	U2c	[SAS] Eurasian
S3774	J2a2b	[EUR] Arabian I
S3775	J2a2	[SAS] Eurasian
S3776	L3e1e1	[AMR] Arabian II
S3777	J1b1b1	[AMR] Arabian II
S3778	J1b1b1	[SAS] Eurasian
S3779	H	[SAS] Eurasian
S3780	L1c3a1	[AFR] African
S3781	H	[SAS] Eurasian
S3782	H	[EUR] Arabian I
S3783	T2c1a2	[EUR] Arabian I
S3784	L3e1e1	[AMR] Arabian II
S3785	H	[AMR] Arabian II
S3786	U2e1'2'3	[EUR] Arabian I
S3787	X2b+226	[EUR] Arabian I
S3788	J1b2	[EUR] Arabian I
S3789	M2a1	[EUR] Arabian I
S3790	J2a2b	[EUR] Arabian I
S3791	R8a1a1	[SAS] Eurasian
S3792	L3b1a	[AFR] African
S3793	U2c1	[SAS] Eurasian
S3794	K	[AMR] Arabian II
S3795	J1b	[SAS] Eurasian
S3796	J1b*	[EUR] Arabian I
S3797	J1b6a	[EUR] Arabian I
S3798	H13a2a	[SAS] Eurasian
S3799	H55	[SAS] Eurasian
S3800	K1a19	[SAS] Eurasian
S3801	H	[EUR] Arabian I
S3802	J1b1b1	[SAS] Eurasian
S3803	K2a	[AMR] Arabian II
S3804	U2b2	[EUR] Arabian I
S3805	K	[EUR] Arabian I
S3806	K	[AMR] Arabian II
S3807	J1b*	[EUR] Arabian I
S3808	I1b	[EUR] Arabian I
S3809	H	[AMR] Arabian II
S3810	R6a2	[SAS] Eurasian
S3811	M3a1b	[SAS] Eurasian
S3812	K	[AMR] Arabian II
S3813	U9a	[EUR] Arabian I
S3814	J1d1a1	[EUR] Arabian I
S3815	J1d1a	[EUR] Arabian I
S3816	L2a1b1a	[SAS] Eurasian
S3817	M30	[AFR] African
S3818	H	[EUR] Arabian I
S3819	M5a1b*	[SAS] Eurasian
S3820	H	[SAS] Eurasian
S3821	L2a1+143	[SAS] Eurasian
S3822	HV	[EUR] Arabian I
S3823	H	[EUR] Arabian I
S3824	M2a1a	[SAS] Eurasian
S3825	U7a3b*	[EUR] Arabian I
S3826	K	[EUR] Arabian I
S3827	U2e1'2'3	[EUR] Arabian I
S3828	U2e1'2'3	[EUR] Arabian I
S3829	K2a5	[AMR] Arabian II
S3830	H+13708	[EUR] Arabian I
S3831	H2a2a1	[EUR] Arabian I
S3832	L4a1a	[AFR] African
S3833	T2b4h	[SAS] Eurasian
S3834	T2b4h	[AFR] African
S3835	U2e1'2'3	[EUR] Arabian I
S3836	M5a2a1a	[SAS] Eurasian
S3837	T2	[EUR] Arabian I
S3838	E2	[EAS] East Asian
S3839	H13c1	[SAS] Eurasian
S3840	N1b1a	[EUR] Arabian I
S3841	K	[AMR] Arabian II
S3842	HV	[AMR] Arabian II
S3843	J1b*	[EUR] Arabian I
S3844	U1a1	[EUR] Arabian I
S3845	U5a1i1	[EUR] Arabian I
S3846	K	[AMR] Arabian II
S3847	H14	[SAS] Eurasian
S3848	H	[EUR] Arabian I
S3849	H	[EUR] Arabian I
S3850	J1b2	[EUR] Arabian I
S3851	J1b6a	[EUR] Arabian I
S3852	H	[EUR] Arabian I
S3853	T1a7	[SAS] Eurasian
S3854	F1a1a	[EUR] Arabian I
S3855	K	[AMR] Arabian II
S3856	L4b2a2	[EUR] Arabian I
S3857	U9a	[EUR] Arabian I
S3858	U1a1	[SAS] Eurasian
S3859	K	[EUR] Arabian I
S3860	H	[EUR] Arabian I
S3861	M66b*	[SAS] Eurasian
S3862	U3b1	[EUR] Arabian I
S3863	J1b6a	[EUR] Arabian I
S3864	H4	[AMR] Arabian II
S3865	HV2a	[SAS] Eurasian
S3866	U1a1a1a	[SAS] Eurasian
S3867	L1c2b2*2	[EUR] Arabian I
S3868	U3b1	[EUR] Arabian I
S3869	F1a1a	[EUR] Arabian I
S3870	J2a2c1	[SAS] Eurasian
S3871	T2	[SAS] Eurasian
S3872	K	[AMR] Arabian II
S3873	U9a	[EUR] Arabian I
S3874	HV19	[SAS] Eurasian
S3875	K	[AMR] Arabian II
S3876	U3a2a	[EUR] Arabian I
S3877	U2a2	[EUR] Arabian I
S3878	K	[AMR] Arabian II
S3879	U2b2	[SAS] Eurasian
S3880	M1a1+16093	[SAS] Eurasian
S3881	H	[AFR] African
S3882	K	[AMR] Arabian II
S3883	H	[EUR] Arabian I
S3884	H	[EUR] Arabian I
S3885	K	[AMR] Arabian II
S3886	K	[AMR] Arabian II
S3887	W6	[SAS] Eurasian
S3888	H	[EUR] Arabian I
S3889	L5b2	[AMR] Arabian II
S3890	L0a1b1a1	[SAS] Eurasian
S3891	H14	[EUR] Arabian I
S3892	U1a2	[EUR] Arabian I
S3893	L3d3a1	[AMR] Arabian II
S3894	H	[AMR] Arabian II
S3895	U9a	[EUR] Arabian I
S3896	M6a1a	[SAS] Eurasian
S3897	R	[SAS] Eurasian
S3898	L0f	[EUR] Arabian I
S3899	U2e3a	[SAS] Eurasian
S3900	H1	[EUR] Arabian I
S3901	J1b2a	[EUR] Arabian I
S3902	K1	[EUR] Arabian I
S3903	U5a1b1b	[EUR] Arabian I
S3904	L4b2a2	[EUR] Arabian I
S3905	L3e3a	[EUR] Arabian I
S3906	L2a1b1a	[SAS] Eurasian
S3907	U6a2	[EUR] Arabian I
S3908	L4b1	[EUR] Arabian I
S3909	M3a1	[AFR] African
S3910	J1d	[AMR] Arabian II
S3911	U9a	[EUR] Arabian I
S3912	L3i1a	[EUR] Arabian I
S3913	U9a	[EUR] Arabian I
S3914	R8a1	[SAS] Eurasian
S3915	R30a1	[EUR] Arabian I
S3916	M18a	[SAS] Eurasian
S3917	H	[AFR] African
S3918	L2a1a	[SAS] Eurasian
S3919	W3b	[EUR] Arabian I
S3920	U4b	[SAS] Eurasian
S3921	K1a4c	[EUR] Arabian I
S3922	K1	[EUR] Arabian I
S3923	H	[EUR] Arabian I
S3924	L3d1a1a	[SAS] Eurasian
S3925	J1b1b1	[SAS] Eurasian
S3926	N1b1a3	[SAS] Eurasian
S3927	HV	[EUR] Arabian I
S3928	N1b1a	[EUR] Arabian I
S3929	H	[EUR] Arabian I
S3930	H	[EUR] Arabian I
S3931	K	[EUR] Arabian I
S3932	H	[EUR] Arabian I
S3933	L3d1b	[EUR] Arabian I
S3934	H	[EUR] Arabian I
S3935	L0a1b1a1	[EUR] Arabian I
S3936	H	[EUR] Arabian I
S3937	H	[EUR] Arabian I
S3938	L3b1a1a	[EUR] Arabian I
S3939	U3a2a	[EUR] Arabian I
S3940	K1	[EUR] Arabian I
S3941	H	[EUR] Arabian I
S3942	HV	[EUR] Arabian I
S3943	R0a2i	[EUR] Arabian I
S3944	L2a1a	[EUR] Arabian I
S3945	J1b*	[AMR] Arabian II
S3946	L3e2	[AFR] African
S3947	L3x1	[AFR] African
S3948	T2b	[SAS] Eurasian
S3949	M4	[SAS] Eurasian
S3950	H	[EUR] Arabian I
S3951	HV17	[EUR] Arabian I
S3952	J1d1a1	[EUR] Arabian I
S3953	J1d1a1	[EUR] Arabian I
S3954	L0a1b1a	[SAS] Eurasian
S3955	K	[AMR] Arabian II
S3956	L3d1a1a	[AFR] African
S3957	L0a2a2a	[AFR] African
S3958	J1b1b1	[AMR] Arabian II
S3959	L1c3a1b*1	[AFR] African
S3960	H	[SAS] Eurasian
S3961	M2a1	[SAS] Eurasian
S3962	L1c3a1b*1	[AFR] African
S3963	R2a	[EUR] Arabian I
S3964	R2a	[EUR] Arabian I
S3965	J1b*	[EUR] Arabian I
S3966	U9a	[EUR] Arabian I
S3967	U6a2	[EUR] Arabian I
S3968	R30a1b	[EUR] Arabian I
S3969	U3a2a	[EUR] Arabian I
S3970	X2b+226	[EUR] Arabian I
S3971	U2e1'2'3	[EUR] Arabian I
S3972	J1b2	[EUR] Arabian I
S3973	H13c2	[AFR] African
S3974	H58	[EUR] Arabian I
S3975	K	[EUR] Arabian I
S3976	H	[EUR] Arabian I
S3977	HV	[EUR] Arabian I
S3978	T2c1c	[EUR] Arabian I
S3979	U1a1a	[EUR] Arabian I
S3980	H13c2	[AFR] African
S3981	L3d1a1a	[EUR] Arabian I
S3982	J2a2b	[EUR] Arabian I
S3983	H39	[SAS] Eurasian
S3984	M30d1	[EUR] Arabian I
S3985	H13c1	[SAS] Eurasian
S3986	M*1	[AMR] Arabian II
S3987	H	[SAS] Eurasian
S3988	HV5b	[SAS] Eurasian
S3989	L0a	[SAS] Eurasian
S3990	H	[SAS] Eurasian
S3991	H	[SAS] Eurasian
S3992	X1c	[EUR] Arabian I
S3993	L4b2a1	[EUR] Arabian I
S3994	L3a1a	[EUR] Arabian I
S3995	K	[AMR] Arabian II
S3996	M30f*	[EUR] Arabian I
S3997	L3d1a1a	[AFR] African
S3998	K1	[EUR] Arabian I
S3999	L3e3a	[EUR] Arabian I
S4000	H	[AMR] Arabian II
S4001	H13c1	[SAS] Eurasian
S4002	L3e3a	[EUR] Arabian I
S4003	I1c	[EUR] Arabian I
S4004	L3d1a1a	[EUR] Arabian I
S4005	M4	[AFR] African
S4006	HV14a	[EUR] Arabian I
S4007	T2c1c	[EUR] Arabian I
S4008	L2a1b1a	[SAS] Eurasian
S4009	U2c1	[AFR] African
S4010	U2e1'2'3	[EUR] Arabian I
S4011	L3e3b1	[AMR] Arabian II
S4012	L3d1a1a	[SAS] Eurasian
S4013	H4b	[EUR] Arabian I
S4014	J1b1b1	[EUR] Arabian I
S4015	R	[EUR] Arabian I
S4016	R	[EUR] Arabian I
S4017	R	[AMR] Arabian II
S4018	R	[EUR] Arabian I
S4019	R	[SAS] Eurasian
S4020	H	[EUR] Arabian I
S4021	J	[EUR] Arabian I
S4022	R	[SAS] Eurasian
S4023	H+13708	[SAS] Eurasian
S4024	R	[EUR] Arabian I
S4025	R	[SAS] Eurasian
S4026	U2'3'4'7'8'9	[AMR] Arabian II
S4027	H	[EUR] Arabian I
S4028	H	[EUR] Arabian I
S4029	HV21	[EUR] Arabian I
S4030	L3	[SAS] Eurasian
S4031	J	[EUR] Arabian I
S4032	HV	[EUR] Arabian I
S4033	H	[EUR] Arabian I
S4034	R	[EUR] Arabian I
S4035	HV	[EUR] Arabian I
S4036	HV	[EUR] Arabian I
S4037	H	[SAS] Eurasian
S4038	H	[EUR] Arabian I
S4039	R	[EUR] Arabian I
S4040	R	[EUR] Arabian I
S4041	HV	[EUR] Arabian I
S4042	H	[EUR] Arabian I
S4043	R	[EUR] Arabian I
S4044	HV	[EUR] Arabian I
S4045	H	[EUR] Arabian I
S4046	R	[EUR] Arabian I
S4047	HV	[EUR] Arabian I
S4048	R	[EUR] Arabian I
S4049	H+13708	[EUR] Arabian I
S4050	HV	[SAS] Eurasian
S4051	L3	[EUR] Arabian I
S4052	R	[EUR] Arabian I
S4053	HV	[SAS] Eurasian
S4054	H	[EUR] Arabian I
S4055	H27	[SAS] Eurasian
S4056	H+16129	[EUR] Arabian I
S4057	R	[EUR] Arabian I
S4058	H	[EUR] Arabian I
S4059	H	[EUR] Arabian I
S4060	R	[EUR] Arabian I
S4061	R	[SAS] Eurasian
S4062	H	[EUR] Arabian I
S4063	R	[EUR] Arabian I
S4064	R	[EUR] Arabian I
S4065	HV	[EUR] Arabian I
S4066	HV	[SAS] Eurasian
S4067	H2	[EUR] Arabian I
S4068	L3	[SAS] Eurasian
S4069	R	[EUR] Arabian I
S4070	R	[AMR] Arabian II
S4071	R	[EUR] Arabian I
S4072	H	[EUR] Arabian I
S4073	R	[SAS] Eurasian
S4074	HV	[EUR] Arabian I
S4075	HV	[EUR] Arabian I
S4076	H	[AMR] Arabian II
S4077	H1	[EUR] Arabian I
S4078	H	[EUR] Arabian I
S4079	HV	[EUR] Arabian I
S4080	R	[AMR] Arabian II
S4081	H	[EUR] Arabian I
S4082	H	[EUR] Arabian I
S4083	HV	[EUR] Arabian I
S4084	H	[SAS] Eurasian
S4085	H	[SAS] Eurasian
S4086	L3	[SAS] Eurasian
S4087	H	[SAS] Eurasian
S4088	H	[EUR] Arabian I
S4089	H	[EUR] Arabian I
S4090	R	[SAS] Eurasian
S4091	R	[EUR] Arabian I
S4092	R	[EUR] Arabian I
S4093	H	[SAS] Eurasian
S4094	R	[SAS] Eurasian
S4095	H	[EUR] Arabian I
S4096	R	[SAS] Eurasian
S4097	H	[EUR] Arabian I
S4098	H	[EUR] Arabian I
S4099	JT	[SAS] Eurasian
S4100	HV+73	[EUR] Arabian I
S4101	R	[SAS] Eurasian
S4102	HV	[AMR] Arabian II
S4103	R	[EUR] Arabian I
S4104	K1a15	[SAS] Eurasian
S4105	K1a4f1	[EUR] Arabian I
S4106	K	[AMR] Arabian II
S4107	M1a1f	[EUR] Arabian I
S4108	N1b1a	[SAS] Eurasian
S4109	K	[AMR] Arabian II
S4110	J1b1b	[SAS] Eurasian
S4111	K	[AMR] Arabian II
S4112	L1c3a	[AFR] African
S4113	J1b2	[EUR] Arabian I
S4114	HV17	[EUR] Arabian I
S4115	M3a1b	[SAS] Eurasian
S4116	U2e1'2'3	[EUR] Arabian I
S4117	H+13708	[EUR] Arabian I
S4118	H53	[EUR] Arabian I
S4119	N1b2	[AFR] African
S4120	J2a2b	[EUR] Arabian I
S4121	M38c	[SAS] Eurasian
S4122	L2b3c*	[SAS] Eurasian
S4123	L0a1b1a1a	[EUR] Arabian I
S4124	U2b2	[AMR] Arabian II
S4125	L1c2a1a	[AFR] African
S4126	K1	[EUR] Arabian I
S4127	M66b*	[AMR] Arabian II
S4128	HV	[EUR] Arabian I
S4129	B2o*1	[EUR] Arabian I
S4130	N1b1a	[EUR] Arabian I
S4131	L3e1a2	[EUR] Arabian I
S4132	J2a2b	[EUR] Arabian I
S4133	J1d	[SAS] Eurasian
S4134	L0d3a	[EUR] Arabian I
S4135	H	[EUR] Arabian I
S4136	J1b3	[EUR] Arabian I
S4137	K	[AMR] Arabian II
S4138	L2a1k	[EUR] Arabian I
S4139	T1a8b	[EUR] Arabian I
S4140	U2a	[SAS] Eurasian
S4141	H	[EUR] Arabian I
S4142	R32	[EUR] Arabian I
S4143	H	[EUR] Arabian I
S4144	U2d	[EUR] Arabian I
S4145	T2c1c	[EUR] Arabian I
S4146	H1cf	[EUR] Arabian I
S4147	L0a2a2	[EUR] Arabian I
S4148	HV	[EUR] Arabian I
S4149	K1a4c1	[EUR] Arabian I
S4150	T2c1c	[EUR] Arabian I
S4151	H+16129	[EUR] Arabian I
S4152	R30a1c	[SAS] Eurasian
S4153	H	[SAS] Eurasian
S4154	U2b2	[SAS] Eurasian
S4155	L4a2	[EUR] Arabian I
S4156	L0a2a2a	[EUR] Arabian I
S4157	H+13708	[EUR] Arabian I
S4158	L4a2	[EUR] Arabian I
S4159	R2	[SAS] Eurasian
S4160	R30a1b1	[EUR] Arabian I
S4161	T1a8b	[EUR] Arabian I
S4162	H	[SAS] Eurasian
S4163	U1b1	[EUR] Arabian I
S4164	H	[SAS] Eurasian
S4165	T2g1a	[EUR] Arabian I
S4166	H20c	[EUR] Arabian I
S4167	L1c2b1b*1	[EUR] Arabian I
S4168	J2a2b	[SAS] Eurasian
S4169	L1c1	[EUR] Arabian I
S4170	I*	[EUR] Arabian I
S4171	H	[AMR] Arabian II
S4172	L3e1a2	[EUR] Arabian I
S4173	M35b+16304	[EUR] Arabian I
S4174	U3a2a	[EUR] Arabian I
S4175	U9b	[EUR] Arabian I
S4176	J2a2c1	[SAS] Eurasian
S4177	H	[EUR] Arabian I
S4178	K1	[SAS] Eurasian
S4179	M30	[SAS] Eurasian
S4180	T1b	[EUR] Arabian I
S4181	U2b2	[SAS] Eurasian
S4182	H	[SAS] Eurasian
S4183	H	[SAS] Eurasian
S4184	L2a1b1a	[AMR] Arabian II
S4185	L3d1a1a	[EUR] Arabian I
S4186	H	[EUR] Arabian I
S4187	L0a1b1a1	[SAS] Eurasian
S4188	HV18	[SAS] Eurasian
S4189	U2a1a	[SAS] Eurasian
S4190	J1b1b1	[SAS] Eurasian
S4191	X2i*	[SAS] Eurasian
S4192	U2b2	[SAS] Eurasian
S4193	M6a1a	[SAS] Eurasian
S4194	J1b*	[AMR] Arabian II
S4195	L1c3c	[AFR] African
S4196	W3a1	[SAS] Eurasian
S4197	HV2a	[SAS] Eurasian
S4198	J2a2b	[EUR] Arabian I
S4199	HV2	[SAS] Eurasian
S4200	R2	[SAS] Eurasian
S4201	L2a1a	[SAS] Eurasian
S4202	U2b2	[SAS] Eurasian
S4203	M4	[AFR] African
S4204	U2'3'4'7'8'9	[SAS] Eurasian
S4205	K	[AMR] Arabian II
S4206	L3b1a3	[AMR] Arabian II
S4207	U2'3'4'7'8'9	[SAS] Eurasian
S4208	H27c	[EUR] Arabian I
S4209	J1b2	[EUR] Arabian I
S4210	H	[AMR] Arabian II
S4211	M6a1b	[AMR] Arabian II
S4212	L3b1a1a	[SAS] Eurasian
S4213	L3d1a1a	[SAS] Eurasian
S4214	K	[AMR] Arabian II
S4215	K	[AMR] Arabian II
S4216	U5a1i1	[SAS] Eurasian
S4217	L1c3c	[EUR] Arabian I
S4218	L3e1e1	[AFR] African
S4219	K2a	[AMR] Arabian II
S4220	HV21	[EUR] Arabian I
S4221	U2b2	[SAS] Eurasian
S4222	T2c1a	[SAS] Eurasian
S4223	M5a1b*	[SAS] Eurasian
S4224	K	[EUR] Arabian I
S4225	H	[SAS] Eurasian
S4226	L2a1b1a	[AMR] Arabian II
S4227	J1b*	[EUR] Arabian I
S4228	J1b8	[SAS] Eurasian
S4229	T2b4h	[SAS] Eurasian
S4230	U2e1'2'3	[EUR] Arabian I
S4231	K	[EUR] Arabian I
S4232	K	[AMR] Arabian II
S4233	U9b1	[SAS] Eurasian
S4234	H	[EUR] Arabian I
S4235	J1b*	[AMR] Arabian II
S4236	U3a2a	[EUR] Arabian I
S4237	T1a	[AMR] Arabian II
S4238	L3f2a1*1	[AFR] African
S4239	M1a1	[SAS] Eurasian
S4240	U2'3'4'7'8'9	[SAS] Eurasian
S4241	H13c1	[SAS] Eurasian
S4242	U2b	[SAS] Eurasian
S4243	U3a2a	[EUR] Arabian I
S4244	L0a2a2a	[EUR] Arabian I
S4245	K	[AMR] Arabian II
S4246	L3e2	[AFR] African
S4247	M5a2a4	[SAS] Eurasian
S4248	M2a1	[SAS] Eurasian
S4249	HV2a1*2	[SAS] Eurasian
S4250	K	[AMR] Arabian II
S4251	M35a1	[SAS] Eurasian
S4252	M53b	[SAS] Eurasian
S4253	J2a2b	[EUR] Arabian I
S4254	J1b1b1	[SAS] Eurasian
S4255	T1a8b	[EUR] Arabian I
S4256	L1b1a3	[AMR] Arabian II
S4257	H	[EUR] Arabian I
S4258	L0a2a2a	[SAS] Eurasian
S4259	L2a1d1	[EUR] Arabian I
S4260	U2a1a	[SAS] Eurasian
S4261	J1d3a	[SAS] Eurasian
S4262	H	[EUR] Arabian I
S4263	HV+73	[EUR] Arabian I
S4264	H26a	[EUR] Arabian I
S4265	U9b1	[SAS] Eurasian
S4266	HV12	[SAS] Eurasian
S4267	J2a2c1	[AFR] African
S4268	H	[AMR] Arabian II
S4269	H	[AMR] Arabian II
S4270	L3d1a1a	[SAS] Eurasian
S4271	U2b2	[SAS] Eurasian
S4272	L2a1b1a	[SAS] Eurasian
S4273	T2	[SAS] Eurasian
S4274	M3d	[AMR] Arabian II
S4275	M6a1a	[SAS] Eurasian
S4276	I1b	[SAS] Eurasian
S4277	M30d2	[SAS] Eurasian
S4278	H	[EUR] Arabian I
S4279	L2a1b1a	[EUR] Arabian I
S4280	L4b2a1	[EUR] Arabian I
S4281	HV19	[SAS] Eurasian
S4282	H	[AMR] Arabian II
S4283	M35b+16304	[SAS] Eurasian
S4284	L1c2a1	[AFR] African
S4285	H	[AMR] Arabian II
S4286	N1a3a	[EUR] Arabian I
S4287	J2a2b	[EUR] Arabian I
S4288	R5a1a	[SAS] Eurasian
S4289	L3b1a1a	[AFR] African
S4290	H	[EUR] Arabian I
S4291	HV2	[SAS] Eurasian
S4292	K	[AMR] Arabian II
S4293	H	[EUR] Arabian I
S4294	N1b1a	[EUR] Arabian I
S4295	N1a1b1	[SAS] Eurasian
S4296	M4	[AFR] African
S4297	HV2a	[SAS] Eurasian
S4298	J1b1b1	[SAS] Eurasian
S4299	W6	[SAS] Eurasian
S4300	J1b6a	[SAS] Eurasian
S4301	H3	[AFR] African
S4302	L0a2a2a	[AFR] African
S4303	U1a1	[AMR] Arabian II
S4304	L5b2	[AMR] Arabian II
S4305	L0a4	[SAS] Eurasian
S4306	N1a2	[SAS] Eurasian
S4307	U2b2	[SAS] Eurasian
S4308	M3a2	[SAS] Eurasian
S4309	R9c1a	[EAS] East Asian
S4310	H	[SAS] Eurasian
S4311	J1c3	[EUR] Arabian I
S4312	U5b1i	[EUR] Arabian I
S4313	T2c1c1	[AMR] Arabian II
S4314	K	[AMR] Arabian II
S4315	H	[AMR] Arabian II
S4316	M5a2a1a1	[SAS] Eurasian
S4317	T1a	[EUR] Arabian I
S4318	H81	[SAS] Eurasian
S4319	W4d	[SAS] Eurasian
S4320	K	[AMR] Arabian II
S4321	L2a1+143+@16309	[AMR] Arabian II
S4322	H1af	[SAS] Eurasian
S4323	H	[AMR] Arabian II
S4324	R8a2	[SAS] Eurasian
S4325	R5a1a	[SAS] Eurasian
S4326	U2b2	[SAS] Eurasian
S4327	H4	[AMR] Arabian II
S4328	H20	[EUR] Arabian I
S4329	U2c	[SAS] Eurasian
S4330	J1b*	[AMR] Arabian II
S4331	K	[AFR] African
S4332	R30b2a	[SAS] Eurasian
S4333	U2c1	[SAS] Eurasian
S4334	H13a2a	[EUR] Arabian I
S4335	K2a	[AMR] Arabian II
S4336	J2b1f	[AFR] African
S4337	N1a3a	[EUR] Arabian I
S4338	J1b*	[EUR] Arabian I
S4339	H15	[AMR] Arabian II
S4340	L0a2a2a	[SAS] Eurasian
S4341	L2a1b	[AMR] Arabian II
S4342	U9b1	[SAS] Eurasian
S4343	HV	[AMR] Arabian II
S4344	H14b	[AMR] Arabian II
S4345	U9a	[EUR] Arabian I
S4346	U2b2	[AMR] Arabian II
S4347	J1b1b1	[AMR] Arabian II
S4348	L0a1b1a1	[AMR] Arabian II
S4349	H	[AMR] Arabian II
S4350	H	[SAS] Eurasian
S4351	J2a2c1	[SAS] Eurasian
S4352	W6b1	[SAS] Eurasian
S4353	H	[AFR] African
S4354	H20a	[SAS] Eurasian
S4355	H	[SAS] Eurasian
S4356	H	[AMR] Arabian II
S4357	M2b	[SAS] Eurasian
S4358	U5a1a2a	[SAS] Eurasian
S4359	J2a2c1	[EUR] Arabian I
S4360	L1c1	[EUR] Arabian I
S4361	K	[AMR] Arabian II
S4362	R8a2*2	[SAS] Eurasian
S4363	K1b	[SAS] Eurasian
S4364	U1b	[SAS] Eurasian
S4365	H	[EUR] Arabian I
S4366	W3b	[SAS] Eurasian
S4367	L2a1a	[SAS] Eurasian
S4368	H	[EUR] Arabian I
S4369	U2a1a	[SAS] Eurasian
S4370	T1a7	[EUR] Arabian I
S4371	J1b	[AMR] Arabian II
S4372	L0a2	[AFR] African
S4373	U2e1'2'3	[EUR] Arabian I
S4374	L0a2a2a	[SAS] Eurasian
S4375	K	[AMR] Arabian II
S4376	H	[SAS] Eurasian
S4377	L1c3b1a	[SAS] Eurasian
S4378	H	[AMR] Arabian II
S4379	L3b1a1a	[AFR] African
S4380	J1b*	[AMR] Arabian II
S4381	L2a1b1a	[AMR] Arabian II
S4382	H	[AMR] Arabian II
S4383	K1a4c1	[EUR] Arabian I
S4384	L3i2	[AFR] African
S4385	L3e1e1	[AMR] Arabian II
S4386	H1e1	[EUR] Arabian I
S4387	H	[EUR] Arabian I
S4388	J2a2a1	[EUR] Arabian I
S4389	R2d	[AFR] African
S4390	K	[AMR] Arabian II
S4391	H100	[AMR] Arabian II
S4392	H14b	[AMR] Arabian II
S4393	U2e3a	[EUR] Arabian I
S4394	N1a3a	[SAS] Eurasian
S4395	H2a1i	[EUR] Arabian I
S4396	I5a2a	[EUR] Arabian I
S4397	U7a3a	[SAS] Eurasian
S4398	U2b2	[SAS] Eurasian
S4399	K	[AMR] Arabian II
S4400	J1b2	[EUR] Arabian I
S4401	M40a1	[SAS] Eurasian
S4402	H	[AMR] Arabian II
S4403	T1a6	[SAS] Eurasian
S4404	T2g1b	[SAS] Eurasian
S4405	T2f	[SAS] Eurasian
S4406	K	[AMR] Arabian II
S4407	N1a1b1	[SAS] Eurasian
S4408	K	[AMR] Arabian II
S4409	R8a2	[SAS] Eurasian
S4410	A8a1	[SAS] Eurasian
S4411	L3b1a1a	[EUR] Arabian I
S4412	L0a4	[SAS] Eurasian
S4413	L0a2a2a	[SAS] Eurasian
S4414	H	[EUR] Arabian I
S4415	L4b2a1	[EUR] Arabian I
S4416	HV2a	[SAS] Eurasian
S4417	H	[AMR] Arabian II
S4418	K1b	[SAS] Eurasian
S4419	HV12	[SAS] Eurasian
S4420	K	[EUR] Arabian I
S4421	N1a3a	[EUR] Arabian I
S4422	K	[AMR] Arabian II
S4423	M6a1b	[AMR] Arabian II
S4424	L0a	[SAS] Eurasian
S4425	H	[AMR] Arabian II
S4426	L4b2a1	[AFR] African
S4427	K1a4c	[EUR] Arabian I
S4428	K	[AMR] Arabian II
S4429	U9b1	[SAS] Eurasian
S4430	J1b*	[AMR] Arabian II
S4431	H	[AMR] Arabian II
S4432	H13c1a	[AMR] Arabian II
S4433	L2a1f	[SAS] Eurasian
S4434	H	[AMR] Arabian II
S4435	J2a2d	[SAS] Eurasian
S4436	HV18	[AMR] Arabian II
S4437	X2+225+@16223	[EUR] Arabian I
S4438	J1b*	[EUR] Arabian I
S4439	T2c1c	[EUR] Arabian I
S4440	L2d1a	[SAS] Eurasian
S4441	M1a1f	[EUR] Arabian I
S4442	M1a1f	[EUR] Arabian I
S4443	L2d1a	[AFR] African
S4444	M30	[SAS] Eurasian
S4445	H	[EUR] Arabian I
S4446	L2d1a	[AFR] African
S4447	M*1	[AMR] Arabian II
S4448	M*1	[AMR] Arabian II
S4449	L3e1b	[EUR] Arabian I
S4450	M*1	[AMR] Arabian II
S4451	H	[SAS] Eurasian
S4452	L3e1b	[EUR] Arabian I
S4453	U9b	[EUR] Arabian I
S4454	H	[EUR] Arabian I
S4455	M49	[EUR] Arabian I
S4456	R5a2a	[SAS] Eurasian
S4457	J2a2b	[EUR] Arabian I
S4458	L2a1d1	[EUR] Arabian I
S4459	L3f1b1a	[AMR] Arabian II
S4460	L3f1b1a	[AMR] Arabian II
S4461	L3f1b1a	[AMR] Arabian II
S4462	L3f1b1a	[AMR] Arabian II
S4463	L3f1b1a	[AMR] Arabian II
S4464	L3f1b1a	[SAS] Eurasian
S4465	H	[EUR] Arabian I
S4466	H	[EUR] Arabian I
S4467	H	[AFR] African
S4468	N3a	[EUR] Arabian I
S4469	K1a4c1	[EUR] Arabian I
S4470	X2b+226	[EUR] Arabian I
S4471	J1b2	[EUR] Arabian I
S4472	L3x1a2	[EUR] Arabian I
S4473	L3e3a	[AFR] African
S4474	H4	[AMR] Arabian II
S4475	T2c1c	[EUR] Arabian I
S4476	L3e1e1	[EUR] Arabian I
S4477	U2b1	[EUR] Arabian I
S4478	HV2a3	[SAS] Eurasian
S4479	U2a1a	[SAS] Eurasian
S4480	K	[AMR] Arabian II
S4481	H14a	[SAS] Eurasian
S4482	L0a2a2a	[EUR] Arabian I
S4483	M5a1b*	[SAS] Eurasian
S4484	R8b1a	[EUR] Arabian I
S4485	W4d	[SAS] Eurasian
S4486	L0a1b1a	[SAS] Eurasian
S4487	HV18	[SAS] Eurasian
S4488	H	[EUR] Arabian I
S4489	H	[SAS] Eurasian
S4490	H+13708	[EUR] Arabian I
S4491	K	[SAS] Eurasian
S4492	L3d2	[SAS] Eurasian
S4493	L3e1d1	[SAS] Eurasian
S4494	M5a1b*	[SAS] Eurasian
S4495	M2a1*2	[SAS] Eurasian
S4496	U2e3a	[SAS] Eurasian
S4497	M35b1	[SAS] Eurasian
S4498	K	[AMR] Arabian II
S4499	HV	[SAS] Eurasian
S4500	H15	[AMR] Arabian II
S4501	L3d1a1a	[SAS] Eurasian
S4502	L2a1b1a	[EUR] Arabian I
S4503	M39	[SAS] Eurasian
S4504	J1d1a1	[SAS] Eurasian
S4505	U2b2	[SAS] Eurasian
S4506	H	[SAS] Eurasian
S4507	T1a1+@152	[SAS] Eurasian
S4508	M3d	[SAS] Eurasian
S4509	U2b2	[SAS] Eurasian
S4510	U9b1	[SAS] Eurasian
S4511	U2b2	[SAS] Eurasian
S4512	U2e3a	[SAS] Eurasian
S4513	H	[EUR] Arabian I
S4514	R2d	[AFR] African
S4515	L5a1a	[SAS] Eurasian
S4516	H	[SAS] Eurasian
S4517	R30b2a	[SAS] Eurasian
S4518	H	[EUR] Arabian I
S4519	M36b	[SAS] Eurasian
S4520	K1a4c	[SAS] Eurasian
S4521	L3b1a	[EUR] Arabian I
S4522	J1b3b1	[EUR] Arabian I
S4523	L3f2a1*2	[AFR] African
S4524	L3b1a1a	[EUR] Arabian I
S4525	N1a1b1	[SAS] Eurasian
S4526	U2e	[EUR] Arabian I
S4527	L3d2	[SAS] Eurasian
S4528	U2'3'4'7'8'9	[SAS] Eurasian
S4529	H5	[EUR] Arabian I
S4530	I1a	[SAS] Eurasian
S4531	M2b1	[SAS] Eurasian
S4532	J1b*	[EUR] Arabian I
S4533	HV14	[EUR] Arabian I
S4534	H13a1a1	[SAS] Eurasian
S4535	K	[AMR] Arabian II
S4536	J1d3a	[SAS] Eurasian
S4537	K1a4c1	[EUR] Arabian I
S4538	U2e1'2'3	[SAS] Eurasian
S4539	M6a1b	[EUR] Arabian I
S4540	U2b2	[SAS] Eurasian
S4541	L1c2b2*2	[SAS] Eurasian
S4542	L5b1a	[EUR] Arabian I
S4543	J2a2d	[SAS] Eurasian
S4544	H13	[EUR] Arabian I
S4545	M2a1a+207	[SAS] Eurasian
S4546	HV18	[SAS] Eurasian
S4547	N1a1a3	[SAS] Eurasian
S4548	N1a1b1	[SAS] Eurasian
S4549	N3a	[SAS] Eurasian
S4550	HV+73	[SAS] Eurasian
S4551	U3b	[SAS] Eurasian
S4552	N1a3a	[SAS] Eurasian
S4553	U2'3'4'7'8'9	[SAS] Eurasian
S4554	K	[AMR] Arabian II
S4555	N3a	[SAS] Eurasian
S4556	H	[AFR] African
S4557	H1e	[SAS] Eurasian
S4558	J2a2b	[EUR] Arabian I
S4559	U2a2	[SAS] Eurasian
S4560	HV9c	[SAS] Eurasian
S4561	U2b2	[SAS] Eurasian
S4562	R30b2a	[SAS] Eurasian
S4563	R30*	[SAS] Eurasian
S4564	U2'3'4'7'8'9	[SAS] Eurasian
S4565	M39c	[SAS] Eurasian
S4566	U9b1	[SAS] Eurasian
S4567	J1d6	[SAS] Eurasian
S4568	U3a3	[EUR] Arabian I
S4569	H14b	[SAS] Eurasian
S4570	U2b2	[SAS] Eurasian
S4571	M35b	[AMR] Arabian II
S4572	M6a1b	[EUR] Arabian I
S4573	K1b	[SAS] Eurasian
S4574	H	[AMR] Arabian II
S4575	L3e1a1a	[SAS] Eurasian
S4576	J1b*	[EUR] Arabian I
S4577	L3e3a	[AFR] African
S4578	L3e1d1	[AMR] Arabian II
S4579	H	[SAS] Eurasian
S4580	H	[AMR] Arabian II
S4581	U2c1	[SAS] Eurasian
S4582	L2a1a	[EUR] Arabian I
S4583	U2b2	[EUR] Arabian I
S4584	B4a1a	[EUR] Arabian I
S4585	U2c1	[SAS] Eurasian
S4586	H	[EUR] Arabian I
S4587	U2c1	[SAS] Eurasian
S4588	R5a1	[SAS] Eurasian
S4589	K	[AMR] Arabian II
S4590	L0a2a2a	[SAS] Eurasian
S4591	M37e	[EUR] Arabian I
S4592	U2e1'2'3	[EUR] Arabian I
S4593	H	[AMR] Arabian II
S4594	T2e	[SAS] Eurasian
S4595	T2g	[SAS] Eurasian
S4596	U2b2	[SAS] Eurasian
S4597	R0a2f1a	[EUR] Arabian I
S4598	M42b1	[SAS] Eurasian
S4599	U2'3'4'7'8'9	[SAS] Eurasian
S4600	M1a1i	[EUR] Arabian I
S4601	J2a2a1	[EUR] Arabian I
S4602	J2a2a1	[AFR] African
S4603	U9a	[EUR] Arabian I
S4604	H	[EUR] Arabian I
S4605	H	[EUR] Arabian I
S4606	R30a1b	[SAS] Eurasian
S4607	H	[AFR] African
S4608	L2a1b1a	[EUR] Arabian I
S4609	M1a1i	[EUR] Arabian I
S4610	L5b1b	[EUR] Arabian I
S4611	R2a	[EUR] Arabian I
S4612	U9a	[EUR] Arabian I
S4613	L3b1a1a	[AFR] African
S4614	I1a	[SAS] Eurasian
S4615	U5a1a2a	[SAS] Eurasian
S4616	H13c1	[SAS] Eurasian
S4617	K	[AMR] Arabian II
S4618	N1a3a	[EUR] Arabian I
S4619	H14	[SAS] Eurasian
S4620	L3e1d1	[SAS] Eurasian
S4621	H4	[AMR] Arabian II
S4622	K	[EUR] Arabian I
S4623	R2	[SAS] Eurasian
S4624	M1a1b1b1	[EUR] Arabian I
S4625	X1c	[SAS] Eurasian
S4626	R0a1a4	[EUR] Arabian I
S4627	U8b1a1	[SAS] Eurasian
S4628	T1a1m1	[SAS] Eurasian
S4629	T2b7a2	[SAS] Eurasian
S4630	H2a1	[AMR] Arabian II
S4631	L0a2a2a	[AMR] Arabian II
S4632	M30	[AMR] Arabian II
S4633	H	[EUR] Arabian I
S4634	U9a	[EUR] Arabian I
S4635	H	[AMR] Arabian II
S4636	U9a	[EUR] Arabian I
S4637	M6a1b	[EUR] Arabian I
S4638	H13c1	[SAS] Eurasian
S4639	H	[AMR] Arabian II
S4640	L3b1a1a	[EUR] Arabian I
S4641	L3e2b1a2	[EUR] Arabian I
S4642	U5a1g1	[EUR] Arabian I
S4643	H	[AFR] African
S4644	U5a1g1	[EUR] Arabian I
S4645	HV18	[SAS] Eurasian
S4646	K	[AMR] Arabian II
S4647	N1b1a	[EUR] Arabian I
S4648	H	[EUR] Arabian I
S4649	W3	[SAS] Eurasian
S4650	M33b2	[SAS] Eurasian
S4651	L3b1a2	[SAS] Eurasian
S4652	T2g1b	[SAS] Eurasian
S4653	M1a1b2	[EUR] Arabian I
S4654	T1a1+@152	[SAS] Eurasian
S4655	U1a1	[EUR] Arabian I
S4656	H2a1i	[EUR] Arabian I
S4657	H+13708	[SAS] Eurasian
S4658	J1b*	[AMR] Arabian II
S4659	L4b2a2c	[EUR] Arabian I
S4660	L3b1a2	[EUR] Arabian I
S4661	HV17	[EUR] Arabian I
S4662	T2g1a	[EUR] Arabian I
S4663	T2b	[SAS] Eurasian
S4664	U2c1	[AFR] African
S4665	U2'3'4'7'8'9	[EUR] Arabian I
S4666	H	[EUR] Arabian I
S4667	L2a1j	[EUR] Arabian I
S4668	H4	[AMR] Arabian II
S4669	J1b*	[SAS] Eurasian
S4670	U2a	[SAS] Eurasian
S4671	L3a1a	[EUR] Arabian I
S4672	H	[EUR] Arabian I
S4673	H	[SAS] Eurasian
S4674	H15	[AMR] Arabian II
S4675	J2a2	[EUR] Arabian I
S4676	J1d	[SAS] Eurasian
S4677	R2a	[EUR] Arabian I
S4678	K	[AMR] Arabian II
S4679	H	[AMR] Arabian II
S4680	H29a	[SAS] Eurasian
S4681	U2c	[SAS] Eurasian
S4682	M33a2	[SAS] Eurasian
S4683	J1b*	[AMR] Arabian II
S4684	H	[EUR] Arabian I
S4685	U9a	[EUR] Arabian I
S4686	J1b*	[AMR] Arabian II
S4687	H	[SAS] Eurasian
S4688	T2b	[EUR] Arabian I
S4689	L2a1c	[EUR] Arabian I
S4690	H	[SAS] Eurasian
S4691	M5a1b*	[SAS] Eurasian
S4692	R2a	[EUR] Arabian I
S4693	K	[AMR] Arabian II
S4694	K	[AMR] Arabian II
S4695	M35a1	[SAS] Eurasian
S4696	U4b	[SAS] Eurasian
S4697	U2d	[AFR] African
S4698	M30*1	[SAS] Eurasian
S4699	H	[AMR] Arabian II
S4700	HV12	[SAS] Eurasian
S4701	L3e5	[SAS] Eurasian
S4702	H	[EUR] Arabian I
S4703	U2'3'4'7'8'9	[EUR] Arabian I
S4704	U2e1'2'3	[EUR] Arabian I
S4705	L2a1j	[SAS] Eurasian
S4706	J1b*	[EUR] Arabian I
S4707	J1b*	[SAS] Eurasian
S4708	K	[AMR] Arabian II
S4709	L3f	[EUR] Arabian I
S4710	M65a1	[SAS] Eurasian
S4711	H	[EUR] Arabian I
S4712	K	[EUR] Arabian I
S4713	U7a4a	[SAS] Eurasian
S4714	R8a1a1a1	[SAS] Eurasian
S4715	H3z	[SAS] Eurasian
S4716	L3e1b2	[EUR] Arabian I
S4717	M1a8	[EUR] Arabian I
S4718	H	[EUR] Arabian I
S4719	L3e1a2	[EUR] Arabian I
S4720	HV0	[SAS] Eurasian
S4721	L0a2a2a	[EUR] Arabian I
S4722	J2a2d	[SAS] Eurasian
S4723	L0a2a2a	[EUR] Arabian I
S4724	L2a1b1a	[EUR] Arabian I
S4725	L3f1b	[EUR] Arabian I
S4726	H	[SAS] Eurasian
S4727	L4a1a*	[EUR] Arabian I
S4728	L3e1b2	[SAS] Eurasian
S4729	R8a1a1a1	[SAS] Eurasian
S4730	L1b1a	[EUR] Arabian I
S4731	L3f1b	[EUR] Arabian I
S4732	H	[SAS] Eurasian
S4733	L2a1b1a	[EUR] Arabian I
S4734	H2a1i	[EUR] Arabian I
S4735	T1a8a	[SAS] Eurasian
S4736	H14b	[SAS] Eurasian
S4737	H14	[SAS] Eurasian
S4738	H14	[SAS] Eurasian
S4739	H14b	[SAS] Eurasian
S4740	L0a2a1a2	[AFR] African
S4741	H	[SAS] Eurasian
S4742	N1a1a*	[EUR] Arabian I
S4743	F1a3a	[EUR] Arabian I
S4744	J1b*	[SAS] Eurasian
S4745	J2a2b	[EUR] Arabian I
S4746	J1b2	[EUR] Arabian I
S4747	M4	[SAS] Eurasian
S4748	H	[AMR] Arabian II
S4749	HV20	[EUR] Arabian I
S4750	U2e1'2'3	[EUR] Arabian I
S4751	H13c1	[SAS] Eurasian
S4752	H	[EUR] Arabian I
S4753	U4b	[SAS] Eurasian
S4754	K	[EUR] Arabian I
S4755	J1b6a	[EUR] Arabian I
S4756	M3c1a	[SAS] Eurasian
S4757	H14b	[EUR] Arabian I
S4758	J2a2b	[EUR] Arabian I
S4759	M7b1a1f	[AFR] African
S4760	H	[EUR] Arabian I
S4761	H	[AFR] African
S4762	H+13708	[EUR] Arabian I
S4763	K	[EUR] Arabian I
S4764	K	[EUR] Arabian I
S4765	H	[EUR] Arabian I
S4766	K	[EUR] Arabian I
S4767	K1	[SAS] Eurasian
S4768	U2e1'2'3	[EUR] Arabian I
S4769	H20a	[EUR] Arabian I
S4770	J1b1b1	[EUR] Arabian I
S4771	M2a1	[EUR] Arabian I
S4772	F1a1a	[EUR] Arabian I
S4773	H+13708	[EUR] Arabian I
S4774	N1a1a3	[SAS] Eurasian
S4775	J1b6a	[EUR] Arabian I
S4776	N1a3a	[EUR] Arabian I
S4777	N1a1a3	[SAS] Eurasian
S4778	K1a4c	[EUR] Arabian I
S4779	M38c	[AMR] Arabian II
S4780	M1a1i	[EUR] Arabian I
S4781	L2a1+143+@16309	[EUR] Arabian I
S4782	T2	[EUR] Arabian I
S4783	H6b	[EUR] Arabian I
S4784	J2a2d	[EUR] Arabian I
S4785	R30a1b	[EUR] Arabian I
S4786	H	[EUR] Arabian I
S4787	J1b2	[EUR] Arabian I
S4788	J1b*	[AFR] African
S4789	H	[EUR] Arabian I
S4790	K	[AMR] Arabian II
S4791	L3e3a	[AFR] African
S4792	U2b2	[SAS] Eurasian
S4793	L2a1b	[SAS] Eurasian
S4794	U9b1	[SAS] Eurasian
S4795	L3e3	[EUR] Arabian I
S4796	H	[AMR] Arabian II
S4797	H	[EUR] Arabian I
S4798	M5a2a4	[SAS] Eurasian
S4799	J1b1b	[SAS] Eurasian
S4800	M2b1	[AMR] Arabian II
S4801	L4b2a2b	[AFR] African
S4802	H13c1a	[SAS] Eurasian
S4803	U2c1	[SAS] Eurasian
S4804	L2a1a	[SAS] Eurasian
S4805	N1b1a	[EUR] Arabian I
S4806	J1b	[SAS] Eurasian
S4807	T2	[EUR] Arabian I
S4808	H2a1	[SAS] Eurasian
S4809	U2e1'2'3	[EUR] Arabian I
S4810	T2c1c1	[AMR] Arabian II
S4811	T1a8a	[EUR] Arabian I
S4812	H53	[EUR] Arabian I
S4813	H1e	[EUR] Arabian I
S4814	X2i*	[EUR] Arabian I
S4815	J1b*	[SAS] Eurasian
S4816	R0a1a	[AFR] African
S4817	M1a1i	[EUR] Arabian I
S4818	L2a1a	[SAS] Eurasian
S4819	K	[EUR] Arabian I
S4820	K	[EUR] Arabian I
S4821	U2b2	[SAS] Eurasian
S4822	K	[EUR] Arabian I
S4823	L3e2	[AMR] Arabian II
S4824	T2	[AFR] African
S4825	H+13708	[EUR] Arabian I
S4826	M1a1i	[EUR] Arabian I
S4827	M24a	[EUR] Arabian I
S4828	J2a2a2	[EUR] Arabian I
S4829	M24a	[EUR] Arabian I
S4830	H100	[EUR] Arabian I
S4831	H25	[EUR] Arabian I
S4832	H	[EUR] Arabian I
S4833	U2e1'2'3	[EUR] Arabian I
S4834	H	[EUR] Arabian I
S4835	K1a4c	[EUR] Arabian I
S4836	U2e1'2'3	[EUR] Arabian I
S4837	H25	[EUR] Arabian I
S4838	H	[EUR] Arabian I
S4839	H	[EUR] Arabian I
S4840	H	[EUR] Arabian I
S4841	M3a1b	[EUR] Arabian I
S4842	J1b*	[EUR] Arabian I
S4843	H	[EUR] Arabian I
S4844	L3e3a	[EUR] Arabian I
S4845	H	[EUR] Arabian I
S4846	M1a2	[EUR] Arabian I
S4847	L3b3*	[EUR] Arabian I
S4848	U1a1	[EUR] Arabian I
S4849	K	[AMR] Arabian II
S4850	L3f	[AFR] African
S4851	K	[AMR] Arabian II
S4852	N1a1a3	[EUR] Arabian I
S4853	U2'3'4'7'8'9	[AMR] Arabian II
S4854	H	[EUR] Arabian I
S4855	J2a2	[EUR] Arabian I
S4856	J1b2	[EUR] Arabian I
S4857	U2c1	[AFR] African
S4858	U7a4a	[SAS] Eurasian
S4859	H+16129	[EUR] Arabian I
S4860	U2e1'2'3	[EUR] Arabian I
S4861	T2b	[EUR] Arabian I
S4862	J1b2	[EUR] Arabian I
S4863	T2d1b	[EUR] Arabian I
S4864	K1	[SAS] Eurasian
S4865	J1b8	[SAS] Eurasian
S4866	U2e1'2'3	[EUR] Arabian I
S4867	U9a	[EUR] Arabian I
S4868	U6a3a1	[EUR] Arabian I
S4869	H	[EUR] Arabian I
S4870	U2e1'2'3	[EUR] Arabian I
S4871	J1b	[EUR] Arabian I
S4872	U2e1'2'3	[EUR] Arabian I
S4873	T2	[SAS] Eurasian
S4874	H92	[EUR] Arabian I
S4875	L1c1	[EUR] Arabian I
S4876	J1b*	[EUR] Arabian I
S4877	HV1a3	[EUR] Arabian I
S4878	J1b1b1	[EUR] Arabian I
S4879	L0a1b1a	[AFR] African
S4880	L2a1f	[EUR] Arabian I
S4881	K	[AMR] Arabian II
S4882	M30	[SAS] Eurasian
S4883	M30	[SAS] Eurasian
S4884	M39b1*1	[SAS] Eurasian
S4885	L3b1a	[EUR] Arabian I
S4886	HV17	[EUR] Arabian I
S4887	T2g1b	[EUR] Arabian I
S4888	X2i*	[EUR] Arabian I
S4889	R30a1b	[AFR] African
S4890	U2c	[SAS] Eurasian
S4891	U2e1'2'3	[EUR] Arabian I
S4892	L2d1a	[SAS] Eurasian
S4893	M4	[SAS] Eurasian
S4894	H+13708	[EUR] Arabian I
S4895	M72a	[EAS] East Asian
S4896	T2c1c	[EUR] Arabian I
S4897	H87	[SAS] Eurasian
S4898	B2m	[SAS] Eurasian
S4899	H	[EUR] Arabian I
S4900	H	[AMR] Arabian II
S4901	H	[SAS] Eurasian
S4902	L0a1d	[EUR] Arabian I
S4903	J1b2	[EUR] Arabian I
S4904	H	[SAS] Eurasian
S4905	M35b1	[SAS] Eurasian
S4906	H1ca	[SAS] Eurasian
S4907	M1a8a	[AMR] Arabian II
S4908	U2e1'2'3	[EUR] Arabian I
S4909	F1a4a	[EAS] East Asian
S4910	L1c3b1a	[EUR] Arabian I
S4911	J2a2d	[SAS] Eurasian
S4912	J1b1a	[SAS] Eurasian
S4913	H	[EUR] Arabian I
S4914	HV2a2	[EUR] Arabian I
S4915	L2a1c4a1	[EUR] Arabian I
S4916	L0d1c	[EUR] Arabian I
S4917	U2b1	[SAS] Eurasian
S4918	L2a1b1a	[AMR] Arabian II
S4919	L3e3a	[EUR] Arabian I
S4920	N1a3a	[EUR] Arabian I
S4921	K1a4b1*	[EUR] Arabian I
S4922	M6a1b	[SAS] Eurasian
S4923	L3h1a1	[EUR] Arabian I
S4924	H	[EUR] Arabian I
S4925	H2a1	[EUR] Arabian I
S4926	M30c	[SAS] Eurasian
S4927	HV	[EUR] Arabian I
S4928	H	[EUR] Arabian I
S4929	M30c	[EUR] Arabian I
S4930	H	[EUR] Arabian I
S4931	M30c	[EUR] Arabian I
S4932	H	[EUR] Arabian I
S4933	J1b*	[AMR] Arabian II
S4934	C5c	[SAS] Eurasian
S4935	Q1d	[EAS] East Asian
S4936	H6b	[AFR] African
S4937	F1a4a	[EAS] East Asian
S4938	H6a2	[EUR] Arabian I
S4939	HV+73	[EUR] Arabian I
S4940	U9a	[EUR] Arabian I
S4941	H5a1	[SAS] Eurasian
S4942	K1a15	[SAS] Eurasian
S4943	L2a1b1a	[EUR] Arabian I
S4944	H1	[AFR] African
S4945	U9a	[EUR] Arabian I
S4946	N1a3a	[SAS] Eurasian
S4947	U2'3'4'7'8'9	[EUR] Arabian I
S4948	M30	[SAS] Eurasian
S4949	M1a1	[EUR] Arabian I
S4950	L2a1a2a1a	[SAS] Eurasian
S4951	U5a2b	[SAS] Eurasian
S4952	K	[AMR] Arabian II
S4953	U2'3'4'7'8'9	[EUR] Arabian I
S4954	L3f2a1a	[SAS] Eurasian
S4955	L3e3	[EUR] Arabian I
S4956	L3f2a1a	[EUR] Arabian I
S4957	M30c	[SAS] Eurasian
S4958	J1b1b1	[AMR] Arabian II
S4959	U2e1'2'3	[EUR] Arabian I
S4960	H	[EUR] Arabian I
S4961	H	[EUR] Arabian I
S4962	H	[EUR] Arabian I
S4963	H	[EUR] Arabian I
S4964	H	[EUR] Arabian I
S4965	HV	[EUR] Arabian I
S4966	H	[EUR] Arabian I
S4967	H	[EUR] Arabian I
S4968	M1a2	[AMR] Arabian II
S4969	J1b*	[EUR] Arabian I
S4970	H	[EUR] Arabian I
S4971	H	[EUR] Arabian I
S4972	U2b2	[SAS] Eurasian
S4973	L3d1a1a	[AFR] African
S4974	J1b2	[EUR] Arabian I
S4975	J1b*	[EUR] Arabian I
S4976	L3d1a1a	[AFR] African
S4977	H	[EUR] Arabian I
S4978	H	[EUR] Arabian I
S4979	M1a2	[AMR] Arabian II
S4980	J1b*	[EUR] Arabian I
S4981	U9a	[EUR] Arabian I
S4982	L3d1a1a	[AFR] African
S4983	J1b2	[EUR] Arabian I
S4984	H	[EUR] Arabian I
S4985	H	[EUR] Arabian I
S4986	M1a2	[AMR] Arabian II
S4987	J1b2	[EUR] Arabian I
S4988	J1b*	[EUR] Arabian I
S4989	M1a2	[AMR] Arabian II
S4990	U9a	[EUR] Arabian I
S4991	M1a2	[AMR] Arabian II
S4992	M1a2	[EUR] Arabian I
S4993	J1b*	[EUR] Arabian I
S4994	J1b*	[EUR] Arabian I
S4995	H	[EUR] Arabian I
S4996	H	[EUR] Arabian I
S4997	H	[EUR] Arabian I
S4998	M1a2	[EUR] Arabian I
S4999	H	[EUR] Arabian I
S5000	H	[EUR] Arabian I
S5001	M1a2	[EUR] Arabian I
S5002	M1a2	[EUR] Arabian I
S5003	M1a2	[EUR] Arabian I
S5004	J1b2	[EUR] Arabian I
S5005	H	[EUR] Arabian I
S5006	U9a	[EUR] Arabian I
S5007	H	[EUR] Arabian I
S5008	J1b*	[EUR] Arabian I
S5009	H	[EUR] Arabian I
S5010	H	[EUR] Arabian I
S5011	J1b*	[EUR] Arabian I
S5012	J1b*	[EUR] Arabian I
S5013	J1b*	[EUR] Arabian I
S5014	H	[EUR] Arabian I
S5015	M1a2	[EUR] Arabian I
S5016	J1b*	[EUR] Arabian I
S5017	H	[EUR] Arabian I
S5018	U2e	[EUR] Arabian I
S5019	HV	[EUR] Arabian I
S5020	H	[EUR] Arabian I
S5021	J1b*	[EUR] Arabian I
S5022	M1a2	[EUR] Arabian I
S5023	U9a	[EUR] Arabian I
S5024	J1b*	[EUR] Arabian I
S5025	J1b*	[EUR] Arabian I
S5026	M1a2	[EUR] Arabian I
S5027	U9a	[EUR] Arabian I
S5028	L3d1a1a	[AFR] African
S5029	J1b*	[EUR] Arabian I
S5030	H	[EUR] Arabian I
S5031	U9b	[EUR] Arabian I
S5032	J1b*	[EUR] Arabian I
S5033	J1b*	[EUR] Arabian I
S5034	H	[EUR] Arabian I
S5035	H	[EUR] Arabian I
S5036	U2e1'2'3	[EUR] Arabian I
S5037	HV	[EUR] Arabian I
S5038	HV	[EUR] Arabian I
S5039	L3e2	[EUR] Arabian I
S5040	U2e1'2'3	[EUR] Arabian I
S5041	M2a1	[EUR] Arabian I
S5042	U9a	[EUR] Arabian I
S5043	J1c	[EUR] Arabian I
S5044	H	[EUR] Arabian I
S5045	H	[EUR] Arabian I
S5046	H	[EUR] Arabian I
S5047	HV	[EUR] Arabian I
S5048	U2e1'2'3	[EUR] Arabian I
S5049	H	[EUR] Arabian I
S5050	U2e1'2'3	[EUR] Arabian I
S5051	U9a	[EUR] Arabian I
S5052	H4b	[EUR] Arabian I
S5053	K	[AMR] Arabian II
S5054	K	[AMR] Arabian II
S5055	U2e1'2'3	[EUR] Arabian I
S5056	U9a	[EUR] Arabian I
S5057	M2a1	[EUR] Arabian I
S5058	N1b1a	[EUR] Arabian I
S5059	N1b1a	[EUR] Arabian I
S5060	U9a	[EUR] Arabian I
S5061	U2b2	[SAS] Eurasian
S5062	J1b*	[EUR] Arabian I
S5063	K	[AMR] Arabian II
S5064	T2b	[EUR] Arabian I
S5065	HV17	[EUR] Arabian I
S5066	T2b	[SAS] Eurasian
S5067	T2b	[SAS] Eurasian
S5068	R30b2a	[SAS] Eurasian
S5069	H20	[EUR] Arabian I
S5070	L3b1a1a	[EUR] Arabian I
S5071	U8b1a2	[SAS] Eurasian
S5072	J2a2	[EUR] Arabian I
S5073	J2a2	[EUR] Arabian I
S5074	L0a2c	[EUR] Arabian I
S5075	X2i*	[EUR] Arabian I
S5076	U3a2a	[EUR] Arabian I
S5077	J1d1a1	[EUR] Arabian I
S5078	H	[EUR] Arabian I
S5079	M1a1b1b1	[EUR] Arabian I
S5080	U2e1'2'3	[EUR] Arabian I
S5081	H	[EUR] Arabian I
S5082	H	[EUR] Arabian I
S5083	M1a1f	[EUR] Arabian I
S5084	M3c1a	[SAS] Eurasian
S5085	H+13708	[EUR] Arabian I
S5086	U9a	[EUR] Arabian I
S5087	H6a1b	[EUR] Arabian I
S5088	K1a4c1	[EUR] Arabian I
S5089	R30a1	[SAS] Eurasian
S5090	U5b2a1a2	[EUR] Arabian I
S5091	H	[EUR] Arabian I
S5092	H	[EUR] Arabian I
S5093	L2c2a1	[AFR] African
S5094	M2b	[EUR] Arabian I
S5095	H	[EUR] Arabian I
S5096	L3e1a2	[EUR] Arabian I
S5097	H	[AMR] Arabian II
S5098	J1b*	[EUR] Arabian I
S5099	W+194	[EUR] Arabian I
S5100	B4a1a1b	[EUR] Arabian I
S5101	U2e1'2'3	[EUR] Arabian I
S5102	H	[SAS] Eurasian
S5103	U9b	[EUR] Arabian I
S5104	L2a1c	[EUR] Arabian I
S5105	M5a3	[SAS] Eurasian
S5106	J1b2	[EUR] Arabian I
S5107	K	[SAS] Eurasian
S5108	U2e1'2'3	[EUR] Arabian I
S5109	L2a1a	[EUR] Arabian I
S5110	H	[AMR] Arabian II
S5111	N1b1a	[EUR] Arabian I
S5112	M39b1*1	[EUR] Arabian I
S5113	H	[EUR] Arabian I
S5114	H13a1a1	[AMR] Arabian II
S5115	H	[SAS] Eurasian
S5116	H	[SAS] Eurasian
S5117	T1a8b	[EUR] Arabian I
S5118	K1	[SAS] Eurasian
S5119	N1a3a	[SAS] Eurasian
S5120	T1a8b	[EUR] Arabian I
S5121	K1	[EUR] Arabian I
S5122	U9a	[EUR] Arabian I
S5123	U2e1'2'3	[EUR] Arabian I
S5124	K1a4c	[EUR] Arabian I
S5125	T2g1b	[SAS] Eurasian
S5126	K1a4f1	[SAS] Eurasian
S5127	J2b1a2a	[SAS] Eurasian
S5128	J1b2	[EUR] Arabian I
S5129	K	[AMR] Arabian II
S5130	M23	[EUR] Arabian I
S5131	J1b*	[EUR] Arabian I
S5132	Y2a	[EUR] Arabian I
S5133	H	[SAS] Eurasian
S5134	K	[AMR] Arabian II
S5135	M5a2	[SAS] Eurasian
S5136	K2a	[EUR] Arabian I
S5137	K	[AMR] Arabian II
S5138	M3d	[SAS] Eurasian
S5139	R6b	[EUR] Arabian I
S5140	K	[AMR] Arabian II
S5141	U6a2	[EUR] Arabian I
S5142	U2b1	[SAS] Eurasian
S5143	U5a2b	[EUR] Arabian I
S5144	H	[EUR] Arabian I
S5145	K1	[SAS] Eurasian
S5146	HV17	[EUR] Arabian I
S5147	J1c	[EUR] Arabian I
S5148	I1c1	[SAS] Eurasian
S5149	K	[AMR] Arabian II
S5150	J1b*	[AMR] Arabian II
S5151	K1a4c1	[EUR] Arabian I
S5152	L3b1a1a	[AFR] African
S5153	U2e1'2'3	[EUR] Arabian I
S5154	H	[EUR] Arabian I
S5155	U3c	[SAS] Eurasian
S5156	J1b4	[SAS] Eurasian
S5157	L3f1b	[SAS] Eurasian
S5158	L3d1a1a	[SAS] Eurasian
S5159	H	[EUR] Arabian I
S5160	K	[AMR] Arabian II
S5161	H11	[SAS] Eurasian
S5162	J1b1b1	[SAS] Eurasian
S5163	H	[SAS] Eurasian
S5164	H14	[SAS] Eurasian
S5165	H15a1a1	[EUR] Arabian I
S5166	HV	[AMR] Arabian II
S5167	H	[AMR] Arabian II
S5168	H	[AMR] Arabian II
S5169	M30	[SAS] Eurasian
S5170	L2a2a	[AFR] African
S5171	H+13708	[EUR] Arabian I
S5172	M2a1	[SAS] Eurasian
S5173	M9a1a1c1b1a	[EAS] East Asian
S5174	L3b1a1a	[EUR] Arabian I
S5175	T2b	[SAS] Eurasian
S5176	L4b2a1	[EUR] Arabian I
S5177	K1a4c	[EUR] Arabian I
S5178	J1d3a	[SAS] Eurasian
S5179	U2a2	[SAS] Eurasian
S5180	U2b2	[SAS] Eurasian
S5181	J2a2b	[EUR] Arabian I
S5182	M35b1	[AFR] African
S5183	M65a+@16311	[EUR] Arabian I
S5184	L2a1b1a	[AMR] Arabian II
S5185	H14	[EUR] Arabian I
S5186	M18a	[SAS] Eurasian
S5187	U2b2	[SAS] Eurasian
S5188	K2a	[EUR] Arabian I
S5189	H	[EUR] Arabian I
S5190	K1a4c1	[EUR] Arabian I
S5191	T2e	[SAS] Eurasian
S5192	H	[EUR] Arabian I
S5193	K2a	[SAS] Eurasian
S5194	K	[SAS] Eurasian
S5195	L2a1b1a	[EUR] Arabian I
S5196	J1d	[EUR] Arabian I
S5197	H	[SAS] Eurasian
S5198	H14b	[AFR] African
S5199	W6b1	[SAS] Eurasian
S5200	H	[EUR] Arabian I
S5201	HV18	[SAS] Eurasian
S5202	T2b4h	[SAS] Eurasian
S5203	H	[EUR] Arabian I
S5204	J1b6a	[EUR] Arabian I
S5205	J1b1a	[EUR] Arabian I
S5206	J1d1b	[EUR] Arabian I
S5207	U2c1b*1a	[SAS] Eurasian
S5208	T2c1c1	[AFR] African
S5209	J2a2b	[EUR] Arabian I
S5210	H	[EUR] Arabian I
S5211	H	[EUR] Arabian I
S5212	L2a1c+16129	[EUR] Arabian I
S5213	K	[AMR] Arabian II
S5214	M5a2a4	[SAS] Eurasian
S5215	R2a	[EUR] Arabian I
S5216	L2a1a	[EUR] Arabian I
S5217	K	[AMR] Arabian II
S5218	H2a1	[SAS] Eurasian
S5219	L3d1a1a	[SAS] Eurasian
S5220	K1a4c	[EUR] Arabian I
S5221	M1a1	[EUR] Arabian I
S5222	N1a1a3	[EUR] Arabian I
S5223	R0a1a	[AMR] Arabian II
S5224	M68a	[EAS] East Asian
S5225	K1a4c	[EUR] Arabian I
S5226	U2e1'2'3	[EUR] Arabian I
S5227	L3d1a1a	[EUR] Arabian I
S5228	J1b2	[SAS] Eurasian
S5229	U2b2	[AFR] African
S5230	K	[AMR] Arabian II
S5231	U6a4	[EUR] Arabian I
S5232	HV18	[EUR] Arabian I
S5233	J1d1a1	[SAS] Eurasian
S5234	R32	[EUR] Arabian I
S5235	M5a1b*	[EUR] Arabian I
S5236	N1b1a	[EUR] Arabian I
S5237	L2a1d2*	[EUR] Arabian I
S5238	K	[AMR] Arabian II
S5239	U1a1c1c	[EUR] Arabian I
S5240	T2c1c	[EUR] Arabian I
S5241	H	[EUR] Arabian I
S5242	L4a1a*	[EUR] Arabian I
S5243	K1	[AFR] African
S5244	L2a1d1	[EUR] Arabian I
S5245	H13c1	[SAS] Eurasian
S5246	L2a3	[AFR] African
S5247	H+13708	[EUR] Arabian I
S5248	T2c1c	[EUR] Arabian I
S5249	L3d1a1a	[EUR] Arabian I
S5250	X2e2a2	[EUR] Arabian I
S5251	H	[AMR] Arabian II
S5252	N1a2	[EUR] Arabian I
S5253	M30	[AMR] Arabian II
S5254	K1a4	[AMR] Arabian II
S5255	H	[SAS] Eurasian
S5256	H	[EUR] Arabian I
S5257	T1a8b	[EUR] Arabian I
S5258	H	[EUR] Arabian I
S5259	L0a2a2a	[AFR] African
S5260	J1b2	[EUR] Arabian I
S5261	K	[EUR] Arabian I
S5262	J1b1b1	[AMR] Arabian II
S5263	N1b1a	[EUR] Arabian I
S5264	L2a1a2a1a	[EUR] Arabian I
S5265	M1a1b	[EUR] Arabian I
S5266	K	[AMR] Arabian II
S5267	M35a	[SAS] Eurasian
S5268	H13a2a	[SAS] Eurasian
S5269	N1a1a1a	[AMR] Arabian II
S5270	H1	[EUR] Arabian I
S5271	H	[EUR] Arabian I
S5272	H	[EUR] Arabian I
S5273	U2'3'4'7'8'9	[EUR] Arabian I
S5274	HV17	[EUR] Arabian I
S5275	M5a2a4	[SAS] Eurasian
S5276	L3f2a1a	[EUR] Arabian I
S5277	M2a1	[EUR] Arabian I
S5278	K1a4c1	[EUR] Arabian I
S5279	B4a1a1b	[SAS] Eurasian
S5280	L3e1a3a*	[AFR] African
S5281	U1a1	[AMR] Arabian II
S5282	M6a1b	[AFR] African
S5283	U2b2	[SAS] Eurasian
S5284	U9a	[EUR] Arabian I
S5285	K	[AMR] Arabian II
S5286	H+13708	[EUR] Arabian I
S5287	M40a1a*	[AFR] African
S5288	X2b+226	[EUR] Arabian I
S5289	H	[SAS] Eurasian
S5290	K1a4c1	[EUR] Arabian I
S5291	U3a2a	[AMR] Arabian II
S5292	U9a	[EUR] Arabian I
S5293	H	[EUR] Arabian I
S5294	M65a1	[SAS] Eurasian
S5295	T1a1m1	[EUR] Arabian I
S5296	U1a1a	[SAS] Eurasian
S5297	U2e1'2'3	[EUR] Arabian I
S5298	U2e1'2'3	[EUR] Arabian I
S5299	K1a4c	[EUR] Arabian I
S5300	M30	[EUR] Arabian I
S5301	L2a1g	[EUR] Arabian I
S5302	H6a1a1	[AFR] African
S5303	H13c1a	[AMR] Arabian II
S5304	L4a1a*	[EUR] Arabian I
S5305	U2'3'4'7'8'9	[SAS] Eurasian
S5306	M5b2a	[EUR] Arabian I
S5307	M5a2a2*	[SAS] Eurasian
S5308	L3e1	[EUR] Arabian I
S5309	U2'3'4'7'8'9	[SAS] Eurasian
S5310	J1b2	[EUR] Arabian I
S5311	L3b1a3	[AMR] Arabian II
S5312	K1a15	[EUR] Arabian I
S5313	F1a1a	[EUR] Arabian I
S5314	J2a2b	[EUR] Arabian I
S5315	M35b+16304	[SAS] Eurasian
S5316	K	[AMR] Arabian II
S5317	H13a1a1	[AMR] Arabian II
S5318	L2a1b1a	[EUR] Arabian I
S5319	L3e1e	[EUR] Arabian I
S5320	N3	[EUR] Arabian I
S5321	L3e4	[AFR] African
S5322	J1b2	[EUR] Arabian I
S5323	H	[EUR] Arabian I
S5324	J1d1b1	[EUR] Arabian I
S5325	H+16129	[SAS] Eurasian
S5326	H+13708	[EUR] Arabian I
S5327	M5a2a1a	[SAS] Eurasian
S5328	W	[SAS] Eurasian
S5329	W1c	[SAS] Eurasian
S5330	J1b1b1	[AMR] Arabian II
S5331	L0a2c	[EUR] Arabian I
S5332	HV	[SAS] Eurasian
S5333	U2e1'2'3	[EUR] Arabian I
S5334	L3b1a1a	[AMR] Arabian II
S5335	M2a1	[SAS] Eurasian
S5336	L5a1a	[EUR] Arabian I
S5337	L2a1c+16129	[EUR] Arabian I
S5338	U2e1'2'3	[EUR] Arabian I
S5339	J2a2b	[EUR] Arabian I
S5340	M1a8a	[AFR] African
S5341	L0a2c	[EUR] Arabian I
S5342	N1a1b1	[SAS] Eurasian
S5343	L2a1b1a	[EUR] Arabian I
S5344	M5a2a4	[SAS] Eurasian
S5345	M1a4	[EUR] Arabian I
S5346	K1	[EUR] Arabian I
S5347	U7a2	[SAS] Eurasian
S5348	N1a1a3	[EUR] Arabian I
S5349	U2'3'4'7'8'9	[SAS] Eurasian
S5350	J1b2a	[EUR] Arabian I
S5351	U4d3	[SAS] Eurasian
S5352	M39b	[EUR] Arabian I
S5353	R5a2b2	[EUR] Arabian I
S5354	L0a1b1a1a	[AFR] African
S5355	T2c1a	[SAS] Eurasian
S5356	R5a2b2	[SAS] Eurasian
S5357	M4	[SAS] Eurasian
S5358	M39b1*1	[EUR] Arabian I
S5359	U2'3'4'7'8'9	[SAS] Eurasian
S5360	J1b1b1a	[SAS] Eurasian
S5361	H	[EUR] Arabian I
S5362	H	[EUR] Arabian I
S5363	H2a2	[EUR] Arabian I
S5364	R2a	[EUR] Arabian I
S5365	U2b2	[SAS] Eurasian
S5366	K1	[EUR] Arabian I
S5367	T2b	[SAS] Eurasian
S5368	J2a2a1a1*	[EUR] Arabian I
S5369	J1b2	[AMR] Arabian II
S5370	H	[EUR] Arabian I
S5371	H4b	[EUR] Arabian I
S5372	H1e1	[EUR] Arabian I
S5373	N1b1a	[EUR] Arabian I
S5374	U2e1'2'3	[EUR] Arabian I
S5375	M4	[SAS] Eurasian
S5376	K	[AMR] Arabian II
S5377	R0a2d	[AMR] Arabian II
S5378	H	[EUR] Arabian I
S5379	H	[EUR] Arabian I
S5380	U4	[SAS] Eurasian
S5381	L2a1b1a	[EUR] Arabian I
S5382	J1b2	[EUR] Arabian I
S5383	J1c	[EUR] Arabian I
S5384	T2c1a	[SAS] Eurasian
S5385	H4	[AMR] Arabian II
S5386	T2c1c	[EUR] Arabian I
S5387	H	[SAS] Eurasian
S5388	H14	[AMR] Arabian II
S5389	L2a1+143	[SAS] Eurasian
S5390	H5a1a	[AFR] African
S5391	H	[EUR] Arabian I
S5392	U2a2	[SAS] Eurasian
S5393	N1b1a	[EUR] Arabian I
S5394	X2e2a2	[EUR] Arabian I
S5395	J1b2a	[EUR] Arabian I
S5396	U1a1a+16129	[EUR] Arabian I
S5397	J1d1a	[EUR] Arabian I
S5398	M2c	[SAS] Eurasian
S5399	H53	[EUR] Arabian I
S5400	K1	[EUR] Arabian I
S5401	H	[EUR] Arabian I
S5402	HV	[AMR] Arabian II
S5403	K	[AMR] Arabian II
S5404	M18a	[SAS] Eurasian
S5405	L0a1b1a1	[EUR] Arabian I
S5406	M30d1	[AMR] Arabian II
S5407	J2a2b	[EUR] Arabian I
S5408	L1b1a3	[AMR] Arabian II
S5409	U2e1'2'3	[EUR] Arabian I
S5410	K	[SAS] Eurasian
S5411	L2a1+143	[EUR] Arabian I
S5412	R5a2b2	[EUR] Arabian I
S5413	H	[EUR] Arabian I
S5414	J1b1b1	[SAS] Eurasian
S5415	L3d1a1b	[SAS] Eurasian
S5416	H	[AFR] African
S5417	N1a3a	[EUR] Arabian I
S5418	H	[EUR] Arabian I
S5419	C5c	[SAS] Eurasian
S5420	R2a	[EUR] Arabian I
S5421	K1	[SAS] Eurasian
S5422	R2a	[EUR] Arabian I
S5423	L3d1a1a	[EUR] Arabian I
S5424	T2b	[EUR] Arabian I
S5425	M5a1b*	[SAS] Eurasian
S5426	H	[EUR] Arabian I
S5427	HV	[EUR] Arabian I
S5428	K	[AMR] Arabian II
S5429	L2a1b1a	[AMR] Arabian II
S5430	T1a8b	[EUR] Arabian I
S5431	U2b	[SAS] Eurasian
S5432	K	[AMR] Arabian II
S5433	J1d1a1	[EUR] Arabian I
S5434	H2a1	[EUR] Arabian I
S5435	H13c1	[SAS] Eurasian
S5436	H4b	[EUR] Arabian I
S5437	H4	[AMR] Arabian II
S5438	H4	[AMR] Arabian II
S5439	U2b2	[SAS] Eurasian
S5440	H6a1b2	[EUR] Arabian I
S5441	T2c1c	[EUR] Arabian I
S5442	L3d2a	[EUR] Arabian I
S5443	K	[SAS] Eurasian
S5444	L0a1b1a1	[EUR] Arabian I
S5445	J1b1a	[EUR] Arabian I
S5446	L2a1f	[EUR] Arabian I
S5447	K	[AMR] Arabian II
S5448	H4b	[EUR] Arabian I
S5449	H	[EUR] Arabian I
S5450	H	[EUR] Arabian I
S5451	K1	[EUR] Arabian I
S5452	R0a2f1	[EUR] Arabian I
S5453	J1b6a	[EUR] Arabian I
S5454	H13a2a	[EUR] Arabian I
S5455	U9a	[EUR] Arabian I
S5456	H	[EUR] Arabian I
S5457	H	[EUR] Arabian I
S5458	R6a1*	[SAS] Eurasian
S5459	J1b*	[EUR] Arabian I
S5460	J1b2	[EUR] Arabian I
S5461	J1c2	[EUR] Arabian I
S5462	H54	[EUR] Arabian I
S5463	J1b1b1	[SAS] Eurasian
S5464	M7b1a1	[EUR] Arabian I
S5465	M5a2a1a	[AMR] Arabian II
S5466	U1a1	[AMR] Arabian II
S5467	K	[AMR] Arabian II
S5468	J2a2b	[EUR] Arabian I
S5469	K	[SAS] Eurasian
S5470	J2a2b	[SAS] Eurasian
S5471	R8a2	[SAS] Eurasian
S5472	J2a2b	[EUR] Arabian I
S5473	K	[EUR] Arabian I
S5474	H	[EUR] Arabian I
S5475	H	[EUR] Arabian I
S5476	H	[SAS] Eurasian
S5477	K	[AMR] Arabian II
S5478	H	[SAS] Eurasian
S5479	M3a2	[EUR] Arabian I
S5480	H	[EUR] Arabian I
S5481	L0a1d	[EUR] Arabian I
S5482	H84	[EUR] Arabian I
S5483	L2a1b1	[AMR] Arabian II
S5484	H20a	[EUR] Arabian I
S5485	T1a	[EUR] Arabian I
S5486	H14a2	[EUR] Arabian I
S5487	T1a	[EUR] Arabian I
S5488	L2a1a	[AMR] Arabian II
S5489	L2a1a	[EUR] Arabian I
S5490	W6	[EUR] Arabian I
S5491	U3a2a	[EUR] Arabian I
S5492	H14b4	[SAS] Eurasian
S5493	M4	[SAS] Eurasian
S5494	L3e1e1	[SAS] Eurasian
S5495	K	[AMR] Arabian II
S5496	H4	[EUR] Arabian I
S5497	T1a8b	[EUR] Arabian I
S5498	U2e1'2'3	[EUR] Arabian I
S5499	M35a1	[SAS] Eurasian
S5500	U9a	[EUR] Arabian I
S5501	J2a2b	[EUR] Arabian I
S5502	H	[EUR] Arabian I
S5503	U9a	[EUR] Arabian I
S5504	L3x2a*	[EUR] Arabian I
S5505	J1b1b1	[EUR] Arabian I
S5506	J1b1b1a	[EUR] Arabian I
S5507	K	[AMR] Arabian II
S5508	HV17	[EUR] Arabian I
S5509	K	[AMR] Arabian II
S5510	J2a2b	[EUR] Arabian I
S5511	R8b1	[EUR] Arabian I
S5512	H	[EUR] Arabian I
S5513	U5b2a1a2	[EUR] Arabian I
S5514	M30f*	[SAS] Eurasian
S5515	U9a	[EUR] Arabian I
S5516	H	[EUR] Arabian I
S5517	E1a1a	[AFR] African
S5518	J1b1a	[SAS] Eurasian
S5519	H	[EUR] Arabian I
S5520	U3a2a	[EUR] Arabian I
S5521	U2b2	[EUR] Arabian I
S5522	J1b2	[EUR] Arabian I
S5523	L3e1a1a	[SAS] Eurasian
S5524	L2d1a	[AMR] Arabian II
S5525	K	[EUR] Arabian I
S5526	H13a2a	[SAS] Eurasian
S5527	H	[EUR] Arabian I
S5528	M1a1b	[EUR] Arabian I
S5529	H	[EUR] Arabian I
S5530	L2a1b1a	[AFR] African
S5531	U9a	[EUR] Arabian I
S5532	U9a	[EUR] Arabian I
S5533	K2a	[EUR] Arabian I
S5534	U2a	[SAS] Eurasian
S5535	J1b2a	[EUR] Arabian I
S5536	H	[EUR] Arabian I
S5537	H2a1	[SAS] Eurasian
S5538	L2a1+143+@16309	[EUR] Arabian I
S5539	H29a	[AFR] African
S5540	R2a	[EUR] Arabian I
S5541	R2a	[EUR] Arabian I
S5542	H	[EUR] Arabian I
S5543	L0f1	[EUR] Arabian I
S5544	U2e1'2'3	[EUR] Arabian I
S5545	B4c1b2a2	[EUR] Arabian I
S5546	N1b1a	[EUR] Arabian I
S5547	M30	[SAS] Eurasian
S5548	L4b2a2	[AFR] African
S5549	H	[AMR] Arabian II
S5550	H	[EUR] Arabian I
S5551	L0a2	[AFR] African
S5552	H	[EUR] Arabian I
S5553	M2b1	[SAS] Eurasian
S5554	U1a1c	[SAS] Eurasian
S5555	R8a1a1c	[SAS] Eurasian
S5556	M5a2a4	[SAS] Eurasian
S5557	W1c	[SAS] Eurasian
S5558	K1	[EUR] Arabian I
S5559	M5a2a4	[SAS] Eurasian
S5560	B4a1a5a	[EAS] East Asian
S5561	L3e2b3	[EUR] Arabian I
S5562	L1b1a15	[AFR] African
S5563	M5a2	[SAS] Eurasian
S5564	L2b2*2	[SAS] Eurasian
S5565	M1a1a1	[EUR] Arabian I
S5566	M4	[SAS] Eurasian
S5567	H84	[AMR] Arabian II
S5568	M3a1b	[SAS] Eurasian
S5569	J2a2	[EUR] Arabian I
S5570	N1a1b1	[EUR] Arabian I
S5571	J2a2d	[SAS] Eurasian
S5572	L2d+16129	[EUR] Arabian I
S5573	L1b1a	[AFR] African
S5574	K1	[SAS] Eurasian
S5575	U1a1a	[EUR] Arabian I
S5576	L3a1b	[AFR] African
S5577	L3f1b	[EUR] Arabian I
S5578	N1b1a	[EUR] Arabian I
S5579	U3b	[EUR] Arabian I
S5580	H	[EUR] Arabian I
S5581	H54	[EUR] Arabian I
S5582	H6a1b2	[EUR] Arabian I
S5583	J2a2b	[AFR] African
S5584	M5a2a4	[SAS] Eurasian
S5585	H14b3	[AFR] African
S5586	L2a1a	[AMR] Arabian II
S5587	H	[AMR] Arabian II
S5588	H	[AMR] Arabian II
S5589	M5a2a4	[SAS] Eurasian
S5590	B4a1a1b	[AFR] African
S5591	H	[SAS] Eurasian
S5592	U5b2a1a2	[EUR] Arabian I
S5593	H	[EUR] Arabian I
S5594	K	[AMR] Arabian II
S5595	H	[EUR] Arabian I
S5596	J1b2	[EUR] Arabian I
S5597	L2a1a	[AFR] African
S5598	H	[SAS] Eurasian
S5599	J2a2	[EUR] Arabian I
S5600	J1b1b1	[SAS] Eurasian
S5601	K	[AMR] Arabian II
S5602	K1a4c	[EUR] Arabian I
S5603	T2b	[SAS] Eurasian
S5604	L2a1+143	[EUR] Arabian I
S5605	K	[EUR] Arabian I
S5606	H4b	[EUR] Arabian I
S5607	L3e3b1	[EUR] Arabian I
S5608	T2g1b	[SAS] Eurasian
S5609	M7c1c	[EUR] Arabian I
S5610	H	[AMR] Arabian II
S5611	L2a1+143	[EUR] Arabian I
S5612	M3a2	[AFR] African
S5613	T1a1+@152	[SAS] Eurasian
S5614	U4	[SAS] Eurasian
S5615	H	[AMR] Arabian II
S5616	L2a1d	[AMR] Arabian II
S5617	X2i*	[EUR] Arabian I
S5618	U1a1	[EUR] Arabian I
S5619	U9a	[EUR] Arabian I
S5620	U2b1	[SAS] Eurasian
S5621	K	[AMR] Arabian II
S5622	M2b	[SAS] Eurasian
S5623	K	[AMR] Arabian II
S5624	L3b1a3	[EUR] Arabian I
S5625	M1a	[EUR] Arabian I
S5626	H13c1	[SAS] Eurasian
S5627	M1a1	[SAS] Eurasian
S5628	M1a3	[EUR] Arabian I
S5629	H15a1a1	[AMR] Arabian II
S5630	H	[EUR] Arabian I
S5631	H	[EUR] Arabian I
S5632	M2a1a	[AMR] Arabian II
S5633	L3f1a1*2	[EUR] Arabian I
S5634	U4	[SAS] Eurasian
S5635	M66a	[EUR] Arabian I
S5636	J1d1a1	[SAS] Eurasian
S5637	L3f1b4a	[SAS] Eurasian
S5638	U2b2	[SAS] Eurasian
S5639	T2d2	[SAS] Eurasian
S5640	L1b1a15	[AFR] African
S5641	H	[SAS] Eurasian
S5642	T1a1d	[AMR] Arabian II
S5643	HV	[AMR] Arabian II
S5644	M42b1	[SAS] Eurasian
S5645	U2e	[SAS] Eurasian
S5646	U2e1'2'3	[EUR] Arabian I
S5647	U3b1	[EUR] Arabian I
S5648	N1a3a2	[EUR] Arabian I
S5649	J1b2	[EUR] Arabian I
S5650	HV	[EUR] Arabian I
S5651	L3e3a	[EUR] Arabian I
S5652	U9b	[EUR] Arabian I
S5653	U2e1'2'3	[SAS] Eurasian
S5654	M1a5	[EUR] Arabian I
S5655	M1a1	[EUR] Arabian I
S5656	H	[EUR] Arabian I
S5657	U9a	[EUR] Arabian I
S5658	U9a	[EUR] Arabian I
S5659	K	[EUR] Arabian I
S5660	K	[AMR] Arabian II
S5661	R30b2a	[SAS] Eurasian
S5662	H4b	[EUR] Arabian I
S5663	K	[EUR] Arabian I
S5664	M38b	[SAS] Eurasian
S5665	U2d	[AFR] African
S5666	T1a9	[EUR] Arabian I
S5667	H13c1	[SAS] Eurasian
S5668	M36d1	[EUR] Arabian I
S5669	K	[EUR] Arabian I
S5670	U9a	[EUR] Arabian I
S5671	H58	[EUR] Arabian I
S5672	J2a2	[EUR] Arabian I
S5673	J2a2d	[EUR] Arabian I
S5674	N1b1a	[EUR] Arabian I
S5675	J1b*	[SAS] Eurasian
S5676	U2d	[EUR] Arabian I
S5677	J2a2d	[SAS] Eurasian
S5678	K	[AMR] Arabian II
S5679	K1a4c	[EUR] Arabian I
S5680	U2'3'4'7'8'9	[AFR] African
S5681	R9c1b2	[EAS] East Asian
S5682	K1	[EUR] Arabian I
S5683	K	[AMR] Arabian II
S5684	M33a2	[EUR] Arabian I
S5685	J1c2	[EUR] Arabian I
S5686	U9a	[EUR] Arabian I
S5687	L1c3a1a	[AFR] African
S5688	M6a1b	[SAS] Eurasian
S5689	K	[SAS] Eurasian
S5690	H6a1a1	[SAS] Eurasian
S5691	U1a1c	[SAS] Eurasian
S5692	T2b	[EUR] Arabian I
S5693	M1a5	[EUR] Arabian I
S5694	H7b	[SAS] Eurasian
S5695	H	[EUR] Arabian I
S5696	L3e3b	[SAS] Eurasian
S5697	K	[AMR] Arabian II
S5698	H	[AMR] Arabian II
S5699	HV19	[SAS] Eurasian
S5700	HV2a	[AFR] African
S5701	H	[EUR] Arabian I
S5702	L5b2	[AFR] African
S5703	W1c	[SAS] Eurasian
S5704	L3e3a	[SAS] Eurasian
S5705	J1d1b1	[EUR] Arabian I
S5706	M3a1	[SAS] Eurasian
S5707	M3d	[EUR] Arabian I
S5708	T2a1b1a	[EUR] Arabian I
S5709	T2d2	[SAS] Eurasian
S5710	W6b1	[SAS] Eurasian
S5711	U2b2	[EUR] Arabian I
S5712	L3e3a	[AFR] African
S5713	M1a5	[EUR] Arabian I
S5714	HV14a	[EUR] Arabian I
S5715	R2a	[EUR] Arabian I
S5716	R0a2f1a	[EUR] Arabian I
S5717	K	[AMR] Arabian II
S5718	X1c	[EUR] Arabian I
S5719	J1b2	[EUR] Arabian I
S5720	N1a1b1	[SAS] Eurasian
S5721	HV12	[EUR] Arabian I
S5722	H	[AMR] Arabian II
S5723	K	[AMR] Arabian II
S5724	HV19	[SAS] Eurasian
S5725	M6	[EUR] Arabian I
S5726	N1a1b1	[SAS] Eurasian
S5727	H	[EUR] Arabian I
S5728	H	[EUR] Arabian I
S5729	H	[AMR] Arabian II
S5730	N1a3a	[EUR] Arabian I
S5731	K1a4c1	[SAS] Eurasian
S5732	K	[AMR] Arabian II
S5733	H2a1i	[EUR] Arabian I
S5734	H47	[EUR] Arabian I
S5735	N1a1b1	[SAS] Eurasian
S5736	H15a	[AFR] African
S5737	M5a2	[EUR] Arabian I
S5738	L3e2a	[EUR] Arabian I
S5739	M1a	[EUR] Arabian I
S5740	L0a2a2a	[AFR] African
S5741	I1b	[SAS] Eurasian
S5742	T2e	[EUR] Arabian I
S5743	H4b	[EUR] Arabian I
S5744	H	[SAS] Eurasian
S5745	H	[SAS] Eurasian
S5746	H	[EUR] Arabian I
S5747	K1a4	[AMR] Arabian II
S5748	K	[AMR] Arabian II
S5749	L3f1b4a	[EUR] Arabian I
S5750	H20	[EUR] Arabian I
S5751	L4a1	[EUR] Arabian I
S5752	H	[AMR] Arabian II
S5753	H4b	[EUR] Arabian I
S5754	U1a1a1	[EUR] Arabian I
S5755	U1a1	[AMR] Arabian II
S5756	X1c	[SAS] Eurasian
S5757	H13a2b	[AMR] Arabian II
S5758	H	[SAS] Eurasian
S5759	H1	[AFR] African
S5760	N1a3	[EUR] Arabian I
S5761	J1b2	[EUR] Arabian I
S5762	J2a2b	[EUR] Arabian I
S5763	X2e2a2	[EUR] Arabian I
S5764	L2a1f3	[AFR] African
S5765	L2a1b1a	[AFR] African
S5766	H13	[EUR] Arabian I
S5767	H13	[EUR] Arabian I
S5768	H29a	[SAS] Eurasian
S5769	H	[AMR] Arabian II
S5770	H14a	[EUR] Arabian I
S5771	J2a2b	[EUR] Arabian I
S5772	H	[AMR] Arabian II
S5773	K	[EUR] Arabian I
S5774	J1b1b1	[SAS] Eurasian
S5775	U2b2	[SAS] Eurasian
S5776	U4b	[SAS] Eurasian
S5777	U2e1'2'3	[EUR] Arabian I
S5778	K	[AMR] Arabian II
S5779	M42b2	[SAS] Eurasian
S5780	L3e3a	[EUR] Arabian I
S5781	H	[AMR] Arabian II
S5782	U9a	[EUR] Arabian I
S5783	H2b	[EUR] Arabian I
S5784	M5a'd	[EUR] Arabian I
S5785	T2b	[EUR] Arabian I
S5786	R30*	[EUR] Arabian I
S5787	K1	[EUR] Arabian I
S5788	H29a	[SAS] Eurasian
S5789	L3e2	[AFR] African
S5790	H101	[SAS] Eurasian
S5791	H	[EUR] Arabian I
S5792	R8a1a1c	[SAS] Eurasian
S5793	R0a2k1	[EUR] Arabian I
S5794	L4b1	[EUR] Arabian I
S5795	M5a2a4	[SAS] Eurasian
S5796	L2a1b1a	[SAS] Eurasian
S5797	H	[SAS] Eurasian
S5798	HV+73	[EUR] Arabian I
S5799	J1b2a	[EUR] Arabian I
S5800	U6a2	[EUR] Arabian I
S5801	L6a	[EUR] Arabian I
S5802	H76	[EAS] East Asian
S5803	U6a2c	[EUR] Arabian I
S5804	J2a2b	[EUR] Arabian I
S5805	J2a2a1	[EUR] Arabian I
S5806	M36b	[EUR] Arabian I
S5807	T2d1b2	[EUR] Arabian I
S5808	T2c1c	[EUR] Arabian I
S5809	I*	[EUR] Arabian I
S5810	H4b	[EUR] Arabian I
S5811	H13c1	[SAS] Eurasian
S5812	N1a3a	[EUR] Arabian I
S5813	M65a+@16311	[SAS] Eurasian
S5814	H84	[EUR] Arabian I
S5815	L2a1g	[EUR] Arabian I
S5816	HV1d	[SAS] Eurasian
S5817	M1a1b	[EUR] Arabian I
S5818	T2	[SAS] Eurasian
S5819	U7a3b	[EUR] Arabian I
S5820	J1b*	[EUR] Arabian I
S5821	M3a1	[SAS] Eurasian
S5822	H	[AMR] Arabian II
S5823	U3b	[EUR] Arabian I
S5824	M7c1c	[EAS] East Asian
S5825	U9a	[EUR] Arabian I
S5826	H	[EUR] Arabian I
S5827	H	[EUR] Arabian I
S5828	L2a1+143	[EUR] Arabian I
S5829	U2e1'2'3	[EUR] Arabian I
S5830	K	[EUR] Arabian I
S5831	E1a1a	[EAS] East Asian
S5832	L0a1b1a1	[SAS] Eurasian
S5833	K1a4c	[EUR] Arabian I
S5834	M23	[EUR] Arabian I
S5835	N5a	[SAS] Eurasian
S5836	K	[AMR] Arabian II
S5837	HV	[EUR] Arabian I
S5838	L2a1b1a	[AFR] African
S5839	L1c3c	[EUR] Arabian I
S5840	N1a1b1	[SAS] Eurasian
S5841	U1a1	[AMR] Arabian II
S5842	M53b	[EUR] Arabian I
S5843	H	[EUR] Arabian I
S5844	H58	[EUR] Arabian I
S5845	U2e1'2'3	[EUR] Arabian I
S5846	A8a1	[SAS] Eurasian
S5847	T1a	[EUR] Arabian I
S5848	H	[SAS] Eurasian
S5849	M5b2a	[SAS] Eurasian
S5850	H	[SAS] Eurasian
S5851	H13c1	[SAS] Eurasian
S5852	H53	[SAS] Eurasian
S5853	K	[AMR] Arabian II
S5854	J1b1b1	[SAS] Eurasian
S5855	R2a	[EUR] Arabian I
S5856	K2a5	[SAS] Eurasian
S5857	L4a1	[EUR] Arabian I
S5858	W6b1	[SAS] Eurasian
S5859	H13c1	[EUR] Arabian I
S5860	N3	[EUR] Arabian I
S5861	L3e2a1b2	[EUR] Arabian I
S5862	H	[SAS] Eurasian
S5863	H4	[AMR] Arabian II
S5864	H14	[SAS] Eurasian
S5865	M30	[AFR] African
S5866	L0a2a2	[AFR] African
S5867	L0a2a2a	[EUR] Arabian I
S5868	L0a1b1a	[SAS] Eurasian
S5869	T1a7	[EUR] Arabian I
S5870	HV12	[SAS] Eurasian
S5871	M5a1a	[AFR] African
S5872	H	[AMR] Arabian II
S5873	L3b1a1a	[AFR] African
S5874	L2a1a	[AFR] African
S5875	U9a	[EUR] Arabian I
S5876	N1b1a	[EUR] Arabian I
S5877	U2'3'4'7'8'9	[SAS] Eurasian
S5878	N1a1b	[EUR] Arabian I
S5879	K	[SAS] Eurasian
S5880	U1a1	[EUR] Arabian I
S5881	U2b1	[SAS] Eurasian
S5882	L3e2	[AFR] African
S5883	N1a1b1	[SAS] Eurasian
S5884	N1a1b1	[SAS] Eurasian
S5885	I6b	[EUR] Arabian I
S5886	HV+73	[EUR] Arabian I
S5887	R30b1	[SAS] Eurasian
S5888	H58	[EUR] Arabian I
S5889	L3f1b4a1	[SAS] Eurasian
S5890	H4b	[EUR] Arabian I
S5891	U9a	[EUR] Arabian I
S5892	M6a1a	[AMR] Arabian II
S5893	H	[EUR] Arabian I
S5894	T2e	[EUR] Arabian I
S5895	H50	[EUR] Arabian I
S5896	H20a	[SAS] Eurasian
S5897	J2a2d	[SAS] Eurasian
S5898	H60	[SAS] Eurasian
S5899	L2a1b1a	[EUR] Arabian I
S5900	X1c	[SAS] Eurasian
S5901	H+13708	[EUR] Arabian I
S5902	M6a1b	[AMR] Arabian II
S5903	H	[EUR] Arabian I
S5904	H	[SAS] Eurasian
S5905	H2a1i	[EUR] Arabian I
S5906	K1a4c1	[EUR] Arabian I
S5907	H13	[SAS] Eurasian
S5908	N2a2	[SAS] Eurasian
S5909	N1b1a	[EUR] Arabian I
S5910	U1a1	[EUR] Arabian I
S5911	U2e1'2'3	[EUR] Arabian I
S5912	K1a4c	[EUR] Arabian I
S5913	H87	[SAS] Eurasian
S5914	H14b	[AMR] Arabian II
S5915	HV18	[SAS] Eurasian
S5916	R30b1	[SAS] Eurasian
S5917	J1c2m1	[EUR] Arabian I
S5918	H	[EUR] Arabian I
S5919	R2	[SAS] Eurasian
S5920	H	[SAS] Eurasian
S5921	M5a2	[SAS] Eurasian
S5922	H	[EUR] Arabian I
S5923	L2a1c4a1	[EUR] Arabian I
S5924	L1c2b2*1	[EUR] Arabian I
S5925	U2b2	[SAS] Eurasian
S5926	K	[AMR] Arabian II
S5927	K	[EUR] Arabian I
S5928	L3f1b	[AFR] African
S5929	H14	[SAS] Eurasian
S5930	I1c1	[SAS] Eurasian
S5931	F1f	[SAS] Eurasian
S5932	HV12	[SAS] Eurasian
S5933	HV2a1*2	[SAS] Eurasian
S5934	J2b1f	[AFR] African
S5935	H	[EUR] Arabian I
S5936	M39b1*1	[SAS] Eurasian
S5937	R2a	[EUR] Arabian I
S5938	K1a4c	[EUR] Arabian I
S5939	J2a2	[EUR] Arabian I
S5940	N1a3a2	[SAS] Eurasian
S5941	M66b*	[AFR] African
S5942	N1b1a	[EUR] Arabian I
S5943	K1a4c1	[SAS] Eurasian
S5944	H4b	[EUR] Arabian I
S5945	U1a1c1c	[EUR] Arabian I
S5946	K	[EUR] Arabian I
S5947	H	[EUR] Arabian I
S5948	B4c1b2a2*1	[EAS] East Asian
S5949	U7a4a	[SAS] Eurasian
S5950	L2a1c+16129	[AFR] African
S5951	L0a1b1a	[EUR] Arabian I
S5952	U3a2a	[EUR] Arabian I
S5953	T2a1b	[AFR] African
S5954	K	[AMR] Arabian II
S5955	J2a1a	[EUR] Arabian I
S5956	K	[AMR] Arabian II
S5957	L1c1	[EUR] Arabian I
S5958	B5b1c	[AMR] Arabian II
S5959	HV	[EUR] Arabian I
S5960	HV1a2a	[EUR] Arabian I
S5961	L3e1e1	[EUR] Arabian I
S5962	H14	[SAS] Eurasian
S5963	H	[EUR] Arabian I
S5964	H+13708	[EUR] Arabian I
S5965	M33a2	[EUR] Arabian I
S5966	J1b2	[EUR] Arabian I
S5967	M1a4	[EUR] Arabian I
S5968	J2a2	[EUR] Arabian I
S5969	L3d1a1a	[EUR] Arabian I
S5970	K1a4f1	[SAS] Eurasian
S5971	L3d1a1a	[AFR] African
S5972	H29	[SAS] Eurasian
S5973	J2a2b	[EUR] Arabian I
S5974	N1a3a	[EUR] Arabian I
S5975	M42b1	[EUR] Arabian I
S5976	M37e	[SAS] Eurasian
S5977	M30	[SAS] Eurasian
S5978	U2'3'4'7'8'9	[SAS] Eurasian
S5979	L3f1b	[SAS] Eurasian
S5980	N1a3a	[SAS] Eurasian
S5981	J1b2	[EUR] Arabian I
S5982	M37e	[EUR] Arabian I
S5983	U5a1i1	[SAS] Eurasian
S5984	N1b1a	[EUR] Arabian I
S5985	T2e	[EUR] Arabian I
S5986	L3e2	[AFR] African
S5987	H14a1	[SAS] Eurasian
S5988	U5a1a2a	[SAS] Eurasian
S5989	J1c3	[SAS] Eurasian
S5990	L3d1a1a	[EUR] Arabian I
S5991	J1b*	[EUR] Arabian I
S5992	U6a2b1	[EUR] Arabian I
S5993	J1d1a1	[EUR] Arabian I
S5994	K1a4c	[EUR] Arabian I
S5995	J2a2	[EUR] Arabian I
S5996	M65a+@16311	[SAS] Eurasian
S5997	R6a2	[EUR] Arabian I
S5998	T2b7a2	[EUR] Arabian I
S5999	U2e1'2'3	[EUR] Arabian I
S6000	M6a1a	[AMR] Arabian II
S6001	B4a1a1b	[AMR] Arabian II
S6002	M1a1	[EUR] Arabian I
S6003	M66b	[AMR] Arabian II
S6004	J1d3a	[SAS] Eurasian
S6005	J2a2d	[EUR] Arabian I
S6006	T2c1c	[EUR] Arabian I
S6007	U2e1'2'3	[EUR] Arabian I
S6008	J1d1a1	[SAS] Eurasian
S6009	U2e1'2'3	[EUR] Arabian I
S6010	J2a2c1	[EUR] Arabian I
S6011	R0a2f1a	[EUR] Arabian I
S6012	U2b	[EUR] Arabian I
S6013	M30	[SAS] Eurasian
S6014	K	[EUR] Arabian I
S6015	H26a	[EUR] Arabian I
S6016	T2e	[EUR] Arabian I
S6017	L3e1a3a*	[AFR] African
S6018	J1b*	[AMR] Arabian II
S6019	U9a	[EUR] Arabian I
S6020	L0f2a	[EUR] Arabian I
S6021	H6a1a1	[SAS] Eurasian
S6022	L3d1a1a	[AMR] Arabian II
S6023	J1b1b3	[SAS] Eurasian
S6024	M37e2*	[AMR] Arabian II
S6025	L0a1b1a1	[SAS] Eurasian
S6026	M1a1	[EUR] Arabian I
S6027	L3x1a	[EUR] Arabian I
S6028	H29a	[SAS] Eurasian
S6029	L0a2a2a	[EUR] Arabian I
S6030	L2a1+143+@16309	[AFR] African
S6031	M3a1	[SAS] Eurasian
S6032	B5a1a	[EUR] Arabian I
S6033	M40	[SAS] Eurasian
S6034	U2b2	[SAS] Eurasian
S6035	L0a2a2a	[SAS] Eurasian
S6036	H	[EUR] Arabian I
S6037	U2e	[SAS] Eurasian
S6038	T1a1m1	[SAS] Eurasian
S6039	U5a1a1	[SAS] Eurasian
S6040	L0a2a2	[SAS] Eurasian
S6041	L4a1a*	[EUR] Arabian I
S6042	H	[EUR] Arabian I
S6043	K	[EUR] Arabian I
S6044	R2	[SAS] Eurasian
S6045	L2d1a	[SAS] Eurasian
S6046	U2e1'2'3	[SAS] Eurasian
S6047	T2g1a	[SAS] Eurasian
S6048	B5a1a	[EUR] Arabian I
S6049	M5a1b*	[EUR] Arabian I
S6050	M2a3	[EUR] Arabian I
S6051	H6a1a	[AFR] African
S6052	H14	[AMR] Arabian II
S6053	M38c	[EUR] Arabian I
S6054	L1b1a15	[EUR] Arabian I
S6055	H	[EUR] Arabian I
S6056	L3f1b	[EUR] Arabian I
S6057	U5a1i1	[SAS] Eurasian
S6058	H14	[AMR] Arabian II
S6059	L5b1	[AFR] African
S6060	R5a2*	[EUR] Arabian I
S6061	U2b2	[AFR] African
S6062	J1b*	[EUR] Arabian I
S6063	K	[AMR] Arabian II
S6064	R30b1	[SAS] Eurasian
S6065	H	[SAS] Eurasian
S6066	H	[AMR] Arabian II
S6067	L3e1e1	[AMR] Arabian II
S6068	K1	[EUR] Arabian I
S6069	HV	[EUR] Arabian I
S6070	L3x2a1	[EUR] Arabian I
S6071	P	[AMR] Arabian II
S6072	H	[AMR] Arabian II
S6073	H	[EUR] Arabian I
S6074	L0a2	[AFR] African
S6075	H	[EUR] Arabian I
S6076	L3h1a2a1	[AFR] African
S6077	M3a	[SAS] Eurasian
S6078	H+13708	[EUR] Arabian I
S6079	T1a8b	[EUR] Arabian I
S6080	M45a	[SAS] Eurasian
S6081	U2c	[EUR] Arabian I
S6082	M36d1	[SAS] Eurasian
S6083	K1a4c	[EUR] Arabian I
S6084	H6b	[AFR] African
S6085	H	[EUR] Arabian I
S6086	H6b	[AFR] African
S6087	H	[SAS] Eurasian
S6088	U9b1	[EUR] Arabian I
S6089	T1a2	[EUR] Arabian I
S6090	M3a2	[AFR] African
S6091	U2e1'2'3	[EUR] Arabian I
S6092	M39b1*1	[SAS] Eurasian
S6093	M39b1*1	[SAS] Eurasian
S6094	B5a1a	[EUR] Arabian I
S6095	M2a1a	[EUR] Arabian I
S6096	T2c1c	[EUR] Arabian I
S6097	L0a1b1a1	[EUR] Arabian I
S6098	B4a1a1b	[AFR] African
S6099	B4a1a1b	[AFR] African
S6100	N1a3	[EUR] Arabian I
S6101	H	[EUR] Arabian I
S6102	M2b3	[EUR] Arabian I
S6103	H5	[EUR] Arabian I
S6104	L3d3b	[AMR] Arabian II
S6105	HV17	[EUR] Arabian I
S6106	M7c1c	[EAS] East Asian
S6107	K	[AMR] Arabian II
S6108	H	[EUR] Arabian I
S6109	M5a2a1a1	[SAS] Eurasian
S6110	H	[AFR] African
S6111	H	[EUR] Arabian I
S6112	U3a2a	[EUR] Arabian I
S6113	M5a2a4	[SAS] Eurasian
S6114	T2e	[SAS] Eurasian
S6115	L3x2a	[EUR] Arabian I
S6116	L2a1b1a	[SAS] Eurasian
S6117	L3d1b1	[EUR] Arabian I
S6118	M30	[AMR] Arabian II
S6119	U8b1a1	[EUR] Arabian I
S6120	R	[EUR] Arabian I
S6121	U2b2	[SAS] Eurasian
S6122	H+13708	[EUR] Arabian I
S6123	M1a1i	[EUR] Arabian I
S6124	M1a1i	[EUR] Arabian I
S6125	M1a1i	[EUR] Arabian I
S6126	J1b*	[EUR] Arabian I
S6127	H1	[EUR] Arabian I
S6128	M1a1i	[EUR] Arabian I
S6129	J1b2	[EUR] Arabian I
S6130	B4a1a1b	[AMR] Arabian II
S6131	HV0	[EUR] Arabian I
S6132	J2a2b	[EUR] Arabian I
S6133	K	[SAS] Eurasian
S6134	N1b1a	[SAS] Eurasian
S6135	N1b1a	[SAS] Eurasian
S6136	U3a3	[EUR] Arabian I
S6137	U3a3	[EUR] Arabian I
S6138	HV1b1a*	[EUR] Arabian I
S6139	M5a2a3	[EUR] Arabian I
S6140	H	[EUR] Arabian I
S6141	R2d	[EUR] Arabian I
S6142	L3d1a1a	[AFR] African
S6143	K1a4c	[EUR] Arabian I
S6144	L3e3b1	[EUR] Arabian I
S6145	J1b*	[EUR] Arabian I
S6146	H14a	[EUR] Arabian I
S6147	H	[SAS] Eurasian
S6148	L3d1a1a	[AFR] African
S6149	J1b*	[EUR] Arabian I
S6150	L0a1	[EUR] Arabian I
S6151	K	[EUR] Arabian I
S6152	HV17	[EUR] Arabian I
S6153	L2a1+143	[SAS] Eurasian
S6154	H	[EUR] Arabian I
S6155	H4b	[EUR] Arabian I
S6156	U7a3a	[AMR] Arabian II
S6157	U2e1'2'3	[EUR] Arabian I
S6158	H	[EUR] Arabian I
S6159	HV19	[EUR] Arabian I
S6160	H2a1	[EUR] Arabian I
S6161	D6c	[EUR] Arabian I
S6162	M5a2a1a	[EUR] Arabian I
S6163	M35a1	[SAS] Eurasian
S6164	H2a1	[EUR] Arabian I
S6165	U5b2a1a2	[EUR] Arabian I
S6166	L3e2b3	[AFR] African
S6167	L3d2a	[EUR] Arabian I
S6168	H	[EUR] Arabian I
S6169	M30	[EUR] Arabian I
S6170	T1a8b	[EUR] Arabian I
S6171	U2e1'2'3	[EUR] Arabian I
S6172	T2c1a	[SAS] Eurasian
S6173	H14	[SAS] Eurasian
S6174	M5a2a4	[SAS] Eurasian
S6175	U2e1'2'3	[EUR] Arabian I
S6176	L3f3	[AMR] Arabian II
S6177	K1a19	[EUR] Arabian I
S6178	L3f1b	[EUR] Arabian I
S6179	L2a1+143	[EUR] Arabian I
S6180	H13	[SAS] Eurasian
S6181	H	[EUR] Arabian I
S6182	H4d	[EUR] Arabian I
S6183	L3b1a1a	[EUR] Arabian I
S6184	M1a5	[EUR] Arabian I
S6185	K1b	[SAS] Eurasian
S6186	K1a4b	[EUR] Arabian I
S6187	U2'3'4'7'8'9	[EUR] Arabian I
S6188	K1a4b	[EUR] Arabian I
S6189	H4b	[EUR] Arabian I
S6190	HV2a	[SAS] Eurasian
S6191	HV13a	[AFR] African
S6192	H15	[EUR] Arabian I
S6193	U2e1'2'3	[EUR] Arabian I
S6194	L1b1a3a1	[EUR] Arabian I
S6195	K	[SAS] Eurasian
S6196	K	[SAS] Eurasian
S6197	K	[SAS] Eurasian
S6198	L5b2	[AFR] African
S6199	L4a1	[EUR] Arabian I
S6200	H2b	[EUR] Arabian I
S6201	HV1a3	[EUR] Arabian I
S6202	I5a2a	[EUR] Arabian I
S6203	K1b1b1	[EUR] Arabian I
S6204	H	[SAS] Eurasian
S6205	H100	[SAS] Eurasian
S6206	L3f1b4a	[EUR] Arabian I
S6207	H6a1a	[SAS] Eurasian
S6208	H13a1	[SAS] Eurasian
S6209	U3b1	[EUR] Arabian I
S6210	K	[AMR] Arabian II
S6211	M3a1	[SAS] Eurasian
S6212	M6a1a	[SAS] Eurasian
S6213	U2'3'4'7'8'9	[SAS] Eurasian
S6214	H	[SAS] Eurasian
S6215	H50	[EUR] Arabian I
S6216	J2a2b	[EUR] Arabian I
S6217	K1a30a	[EUR] Arabian I
S6218	K1a30a	[EUR] Arabian I
S6219	J2a2d	[SAS] Eurasian
S6220	U2'3'4'7'8'9	[SAS] Eurasian
S6221	U2'3'4'7'8'9	[SAS] Eurasian
S6222	H20a	[SAS] Eurasian
S6223	L3i1a	[EUR] Arabian I
S6224	J1b6a	[EUR] Arabian I
S6225	J1c	[EUR] Arabian I
S6226	N1b1a	[EUR] Arabian I
S6227	B4a1a1b	[AFR] African
S6228	B4a1a1b	[EUR] Arabian I
S6229	U4b	[EUR] Arabian I
S6230	C5c	[SAS] Eurasian
S6231	L3d1a1a	[AFR] African
S6232	H	[EUR] Arabian I
S6233	H20a	[EUR] Arabian I
S6234	L3d1a1a	[EUR] Arabian I
S6235	J1b*	[EUR] Arabian I
S6236	H	[EUR] Arabian I
S6237	H6b	[AFR] African
S6238	U3a3	[EUR] Arabian I
S6239	J2b1f	[AFR] African
S6240	J1b*	[EUR] Arabian I
S6241	J1b*	[EUR] Arabian I
S6242	HV17	[EUR] Arabian I
S6243	H	[EUR] Arabian I
S6244	H	[EUR] Arabian I
S6245	U4	[EUR] Arabian I
S6246	HV17	[EUR] Arabian I
S6247	HV17	[EUR] Arabian I
S6248	L3i2*2	[AFR] African
S6249	L3i2*2	[AFR] African
S6250	J2a2	[EUR] Arabian I
S6251	M37e	[SAS] Eurasian
S6252	J2a2b	[EUR] Arabian I
S6253	M37e	[SAS] Eurasian
S6254	T1a2	[EUR] Arabian I
S6255	T1a2	[EUR] Arabian I
S6256	J2a2b	[EUR] Arabian I
S6257	J2a2b	[EUR] Arabian I
S6258	U4	[EUR] Arabian I
S6259	J2a2	[EUR] Arabian I
S6260	J2a2c	[EUR] Arabian I
S6261	H	[EUR] Arabian I
S6262	H	[AMR] Arabian II
S6263	L0a2a2a	[SAS] Eurasian
S6264	N1a1b1	[AFR] African
S6265	J1b1b1	[SAS] Eurasian
S6266	J2a2a1a1	[EUR] Arabian I
S6267	J1b1b1a	[SAS] Eurasian
S6268	L3b1a1a	[EUR] Arabian I
S6269	U3b	[EUR] Arabian I
S6270	M5a'd	[SAS] Eurasian
S6271	J1b1b1	[EUR] Arabian I
S6272	L5b1a	[EUR] Arabian I
S6273	H13c1	[SAS] Eurasian
S6274	L1c2b2	[EUR] Arabian I
S6275	H13c1	[SAS] Eurasian
S6276	H	[EUR] Arabian I
S6277	U2e	[EUR] Arabian I
S6278	J1b1a	[AFR] African
S6279	U2b2	[SAS] Eurasian
S6280	U2b2	[SAS] Eurasian
S6281	L2a1a	[EUR] Arabian I
S6282	H20a	[AFR] African
S6283	J1b1a	[SAS] Eurasian
S6284	H6a1a1	[EUR] Arabian I
S6285	J1b*	[EUR] Arabian I
S6286	W6	[EUR] Arabian I
S6287	F3b1a2	[EAS] East Asian
S6288	H	[EUR] Arabian I
S6289	J1b1b1	[EUR] Arabian I
S6290	L2a1c	[EUR] Arabian I
S6291	L3e2b3	[AFR] African
S6292	H84	[SAS] Eurasian
S6293	H5	[EUR] Arabian I
S6294	M18a	[SAS] Eurasian
S6295	H	[SAS] Eurasian
S6296	H84	[SAS] Eurasian
S6297	L0a2a2a	[EUR] Arabian I
S6298	J2a2b	[EUR] Arabian I
S6299	L3i2*2	[EUR] Arabian I
S6300	U2e1'2'3	[EUR] Arabian I
S6301	H13a2a	[EUR] Arabian I
S6302	U2e1'2'3	[EUR] Arabian I
S6303	H2a1	[SAS] Eurasian
S6304	HV+73	[EUR] Arabian I
S6305	U3b2a1	[SAS] Eurasian
S6306	T2d2	[EUR] Arabian I
S6307	T2c1c	[EUR] Arabian I
S6308	J2a2a1a1	[EUR] Arabian I
S6309	J1b1b1	[SAS] Eurasian
S6310	B4a1a	[EUR] Arabian I
S6311	L3d1a1a	[AFR] African
S6312	G2a1	[SAS] Eurasian
S6313	HV5b	[SAS] Eurasian
S6314	K1	[SAS] Eurasian
S6315	J2a2a1a1	[EUR] Arabian I
S6316	M66	[AMR] Arabian II
S6317	U1a1	[AMR] Arabian II
S6318	L0a1d	[EUR] Arabian I
S6319	M5a1b*	[EUR] Arabian I
S6320	J1b	[SAS] Eurasian
S6321	H2	[SAS] Eurasian
S6322	J1b*	[SAS] Eurasian
S6323	M3a1	[SAS] Eurasian
S6324	K1a4c	[EUR] Arabian I
S6325	L3e1e1	[AMR] Arabian II
S6326	U1a1	[EUR] Arabian I
S6327	J1b	[EUR] Arabian I
S6328	T2b	[SAS] Eurasian
S6329	J1b1b1	[SAS] Eurasian
S6330	N1a3a	[EUR] Arabian I
S6331	M30	[SAS] Eurasian
S6332	M6a1b	[EUR] Arabian I
S6333	H	[SAS] Eurasian
S6334	U2b2	[SAS] Eurasian
S6335	N5	[EUR] Arabian I
S6336	U2e1'2'3	[EUR] Arabian I
S6337	N1a3a	[EUR] Arabian I
S6338	J1c15b	[SAS] Eurasian
S6339	M30c	[AFR] African
S6340	J1b6a	[EUR] Arabian I
S6341	M6a1b	[EUR] Arabian I
S6342	L0a2a1a2	[SAS] Eurasian
S6343	H	[AFR] African
S6344	L3e3a	[AFR] African
S6345	U2e3a	[SAS] Eurasian
S6346	J1b2	[EUR] Arabian I
S6347	M35a1	[SAS] Eurasian
S6348	N1a1a3	[EUR] Arabian I
S6349	U1a1	[SAS] Eurasian
S6350	N1b1a	[AFR] African
S6351	J1b*	[EUR] Arabian I
S6352	M30	[SAS] Eurasian
S6353	J1b1b1	[SAS] Eurasian
S6354	K1b	[SAS] Eurasian
S6355	H15a	[SAS] Eurasian
S6356	K	[EUR] Arabian I
S6357	K	[AMR] Arabian II
S6358	HV	[EUR] Arabian I
S6359	U3b1	[EUR] Arabian I
S6360	K	[AFR] African
S6361	L1c2a1a	[AFR] African
S6362	L3d1b	[AFR] African
S6363	R2c	[EUR] Arabian I
S6364	U2b2	[SAS] Eurasian
S6365	H	[EUR] Arabian I
S6366	HV18	[SAS] Eurasian
S6367	R30b2a	[SAS] Eurasian
S6368	H	[EUR] Arabian I
S6369	U2c	[EUR] Arabian I
S6370	J1b2	[EUR] Arabian I
S6371	H13a1a1	[SAS] Eurasian
S6372	T2b	[SAS] Eurasian
S6373	L0a2a2a	[AFR] African
S6374	H13c1	[SAS] Eurasian
S6375	J1c15b	[SAS] Eurasian
S6376	H+13708	[EUR] Arabian I
S6377	L2a1a	[AFR] African
S6378	J2a2	[EUR] Arabian I
S6379	J2a2	[EUR] Arabian I
S6380	L2a1+143	[EUR] Arabian I
S6381	J1b*	[EUR] Arabian I
S6382	U2e1'2'3	[EUR] Arabian I
S6383	U2e1'2'3	[EUR] Arabian I
S6384	U2e1'2'3	[EUR] Arabian I
S6385	H	[EUR] Arabian I
S6386	U2e1'2'3	[EUR] Arabian I
S6387	U9b	[EUR] Arabian I
S6388	H	[EUR] Arabian I
S6389	HV	[EUR] Arabian I
S6390	J2a2	[EUR] Arabian I
S6391	J2a2	[EUR] Arabian I
S6392	J2a2c	[EUR] Arabian I
S6393	J2a2	[EUR] Arabian I
S6394	J2a2	[EUR] Arabian I
S6395	J2a2	[EUR] Arabian I
S6396	J2a2	[EUR] Arabian I
S6397	J2a2	[EUR] Arabian I
S6398	U9b	[EUR] Arabian I
S6399	L2a1+143	[EUR] Arabian I
S6400	J1b	[SAS] Eurasian
S6401	U9b	[EUR] Arabian I
S6402	H	[EUR] Arabian I
S6403	U9b	[EUR] Arabian I
S6404	H	[AMR] Arabian II
S6405	L0a1d	[EUR] Arabian I
S6406	H	[EUR] Arabian I
S6407	U3a2	[EUR] Arabian I
S6408	H1	[SAS] Eurasian
S6409	U2e1'2'3	[EUR] Arabian I
S6410	K	[AMR] Arabian II
S6411	U3a2a	[EUR] Arabian I
S6412	T1a7	[EUR] Arabian I
S6413	L2a1+143	[EUR] Arabian I
S6414	U2e3a	[EUR] Arabian I
S6415	T2e	[EUR] Arabian I
S6416	K1	[EUR] Arabian I
S6417	U5b2a1a2	[SAS] Eurasian
S6418	L3b1a1a	[EUR] Arabian I
S6419	K1a4c1	[EUR] Arabian I
S6420	I5a2a	[EUR] Arabian I
S6421	L3e3a	[AFR] African
S6422	J1b2	[AMR] Arabian II
S6423	T1a8b	[SAS] Eurasian
S6424	U9a	[EUR] Arabian I
S6425	M2a3	[SAS] Eurasian
S6426	H13a1a1	[AMR] Arabian II
S6427	J1b2	[EUR] Arabian I
S6428	R	[EUR] Arabian I
S6429	J1b3b1	[SAS] Eurasian
S6430	U2b2	[SAS] Eurasian
S6431	H13a2a	[SAS] Eurasian
S6432	H86	[SAS] Eurasian
S6433	K1a4c1	[EUR] Arabian I
S6434	N5a	[SAS] Eurasian
S6435	H	[EUR] Arabian I
S6436	K1	[SAS] Eurasian
S6437	L0a2a2a	[EUR] Arabian I
S6438	L0a1b1a1	[SAS] Eurasian
S6439	J1b2	[AFR] African
S6440	H	[SAS] Eurasian
S6441	N1b1a	[EUR] Arabian I
S6442	J1b	[EUR] Arabian I
S6443	M6a1b	[EUR] Arabian I
S6444	R2	[SAS] Eurasian
S6445	HV18	[SAS] Eurasian
S6446	U2e1'2'3	[EUR] Arabian I
S6447	U2e	[SAS] Eurasian
S6448	J1b*	[EUR] Arabian I
S6449	M1a1	[AMR] Arabian II
S6450	N1a3a	[EUR] Arabian I
S6451	R30b2a	[SAS] Eurasian
S6452	K	[EUR] Arabian I
S6453	U2e1'2'3	[EUR] Arabian I
S6454	H13c1	[SAS] Eurasian
S6455	HV+73	[EUR] Arabian I
S6456	U2b2	[SAS] Eurasian
S6457	U9a	[EUR] Arabian I
S6458	H	[SAS] Eurasian
S6459	M3a1	[SAS] Eurasian
S6460	H+13708	[EUR] Arabian I
S6461	L2a1+143	[EUR] Arabian I
S6462	U2c1	[EUR] Arabian I
S6463	L3f1b	[EUR] Arabian I
S6464	M5c1	[EUR] Arabian I
S6465	B4a1a1b	[EUR] Arabian I
S6466	K	[AMR] Arabian II
S6467	M30	[SAS] Eurasian
S6468	U2e3a	[EUR] Arabian I
S6469	L1b1a2a	[EUR] Arabian I
S6470	J1b1b1a	[SAS] Eurasian
S6471	J1b	[SAS] Eurasian
S6472	L3e2	[SAS] Eurasian
S6473	M1a1b	[EUR] Arabian I
S6474	M2a1	[SAS] Eurasian
S6475	R2	[SAS] Eurasian
S6476	J1b1b	[SAS] Eurasian
S6477	L1b1a16	[EUR] Arabian I
S6478	L3h1a2a1	[EUR] Arabian I
S6479	J1d1a1	[EUR] Arabian I
S6480	H4	[AMR] Arabian II
S6481	U2b	[SAS] Eurasian
S6482	J1b1b1a	[SAS] Eurasian
S6483	H6a1a1	[SAS] Eurasian
S6484	U2a2	[EUR] Arabian I
S6485	U2e1'2'3	[EUR] Arabian I
S6486	M5a2a2*	[SAS] Eurasian
S6487	HV18	[SAS] Eurasian
S6488	L0a1a+200	[AFR] African
S6489	HV	[EUR] Arabian I
S6490	B4a1a1	[EUR] Arabian I
S6491	M37d	[SAS] Eurasian
S6492	H4	[SAS] Eurasian
S6493	T2g1b	[SAS] Eurasian
S6494	L4b2b	[EUR] Arabian I
S6495	K	[EUR] Arabian I
S6496	U5a1g1	[EUR] Arabian I
S6497	H	[AMR] Arabian II
S6498	K1b	[SAS] Eurasian
S6499	X2b+226	[EUR] Arabian I
S6500	M2a1*2	[SAS] Eurasian
S6501	J2a2	[EUR] Arabian I
S6502	H	[SAS] Eurasian
S6503	K1a4c	[EUR] Arabian I
S6504	H	[EUR] Arabian I
S6505	M3a1	[SAS] Eurasian
S6506	H2a1	[SAS] Eurasian
S6507	U9a	[EUR] Arabian I
S6508	H	[EUR] Arabian I
S6509	U2e	[EUR] Arabian I
S6510	L3k1	[EUR] Arabian I
S6511	M32c	[SAS] Eurasian
S6512	K	[AMR] Arabian II
S6513	U1a1	[EUR] Arabian I
S6514	M18'38	[SAS] Eurasian
S6515	H84	[SAS] Eurasian
S6516	K	[SAS] Eurasian
S6517	L1c2b1b*1	[SAS] Eurasian
S6518	K	[AMR] Arabian II
S6519	K	[AMR] Arabian II
S6520	M5a'd	[SAS] Eurasian
S6521	N1a1b1	[SAS] Eurasian
S6522	K1a4	[SAS] Eurasian
S6523	L3b1a1a	[EUR] Arabian I
S6524	M6a1a	[SAS] Eurasian
S6525	J1b*	[EUR] Arabian I
S6526	J1b*	[EUR] Arabian I
S6527	U1a1	[EUR] Arabian I
S6528	HV	[AFR] African
S6529	K	[EUR] Arabian I
S6530	T2c1c	[EUR] Arabian I
S6531	K	[EUR] Arabian I
S6532	N1a3a	[EUR] Arabian I
S6533	X2e2a2	[EUR] Arabian I
S6534	M2a1a	[EUR] Arabian I
S6535	H	[SAS] Eurasian
S6536	J2a2b	[EUR] Arabian I
S6537	L2a1h*	[SAS] Eurasian
S6538	N1a3a	[EUR] Arabian I
S6539	U2b2	[EUR] Arabian I
S6540	L0a2a2a	[AFR] African
S6541	J2a2b	[EUR] Arabian I
S6542	J2a2c1	[AFR] African
S6543	L3d1a1a	[SAS] Eurasian
S6544	K	[EUR] Arabian I
S6545	J1d	[SAS] Eurasian
S6546	N5	[EUR] Arabian I
S6547	L0a2	[EUR] Arabian I
S6548	H13c1	[SAS] Eurasian
S6549	H	[EUR] Arabian I
S6550	L0a2a2a	[AFR] African
S6551	J1b*	[SAS] Eurasian
S6552	H	[SAS] Eurasian
S6553	H4	[AMR] Arabian II
S6554	R0a2f1	[EUR] Arabian I
S6555	N1b1a	[EUR] Arabian I
S6556	J1b*	[EUR] Arabian I
S6557	K	[EUR] Arabian I
S6558	K	[EUR] Arabian I
S6559	H	[AFR] African
S6560	N1a3a	[EUR] Arabian I
S6561	L3h1b2	[EUR] Arabian I
S6562	L3h1b2	[EUR] Arabian I
S6563	K2a	[EUR] Arabian I
S6564	R0a2i	[EUR] Arabian I
S6565	M2a1	[EUR] Arabian I
S6566	M2a1	[EUR] Arabian I
S6567	M2a1	[EUR] Arabian I
S6568	H	[AFR] African
S6569	H14b	[SAS] Eurasian
S6570	H14b2	[SAS] Eurasian
S6571	K	[EUR] Arabian I
S6572	K	[EUR] Arabian I
S6573	M2a1	[EUR] Arabian I
S6574	M2a1	[EUR] Arabian I
S6575	U1b	[EUR] Arabian I
S6576	K2a5	[SAS] Eurasian
S6577	U2c1*	[EUR] Arabian I
S6578	J1b1a	[EUR] Arabian I
S6579	H	[SAS] Eurasian
S6580	M5a2a	[SAS] Eurasian
S6581	I5a2a	[EUR] Arabian I
S6582	L3e3a	[EUR] Arabian I
S6583	M30b	[EUR] Arabian I
S6584	U2e1'2'3	[EUR] Arabian I
S6585	H+13708	[EUR] Arabian I
S6586	M2a1	[EUR] Arabian I
S6587	J1d	[EUR] Arabian I
S6588	H1	[EUR] Arabian I
S6589	M40	[EUR] Arabian I
S6590	J1b*	[EUR] Arabian I
S6591	U3a	[SAS] Eurasian
S6592	U9b1	[SAS] Eurasian
S6593	K	[EUR] Arabian I
S6594	M3a2a	[SAS] Eurasian
S6595	H	[AMR] Arabian II
S6596	H	[EUR] Arabian I
S6597	H	[EUR] Arabian I
S6598	J1b*	[EUR] Arabian I
S6599	M3d	[EUR] Arabian I
S6600	L2a1b	[SAS] Eurasian
S6601	H84	[EUR] Arabian I
S6602	HV17	[EUR] Arabian I
S6603	K	[EUR] Arabian I
S6604	H2a1	[SAS] Eurasian
S6605	W6	[SAS] Eurasian
S6606	T2i	[EUR] Arabian I
S6607	U4	[EUR] Arabian I
S6608	L3b1a1a	[SAS] Eurasian
S6609	H5	[EUR] Arabian I
S6610	R6a2	[SAS] Eurasian
S6611	H13c1	[SAS] Eurasian
S6612	H1	[EUR] Arabian I
S6613	U2b2	[SAS] Eurasian
S6614	M3d	[EUR] Arabian I
S6615	L2a1b1a	[AMR] Arabian II
S6616	J2a2b	[EUR] Arabian I
S6617	M3a2	[SAS] Eurasian
S6618	U2'3'4'7'8'9	[EUR] Arabian I
S6619	N1a1b1	[SAS] Eurasian
S6620	U9a	[EUR] Arabian I
S6621	M66b	[AMR] Arabian II
S6622	T2e	[AFR] African
S6623	K1a4c1	[EUR] Arabian I
S6624	H	[EUR] Arabian I
S6625	J1b*	[EUR] Arabian I
S6626	K	[AMR] Arabian II
S6627	N1b1a	[EUR] Arabian I
S6628	U2e1'2'3	[EUR] Arabian I
S6629	K1b	[SAS] Eurasian
S6630	U9a	[EUR] Arabian I
S6631	L0a2a2a	[AFR] African
S6632	L3e2	[AFR] African
S6633	K1a4c	[EUR] Arabian I
S6634	H13c2	[SAS] Eurasian
S6635	H	[AMR] Arabian II
S6636	H	[EUR] Arabian I
S6637	T2c1a2	[EUR] Arabian I
S6638	U4	[EUR] Arabian I
S6639	N1a3a	[EUR] Arabian I
S6640	M1a1b1	[EUR] Arabian I
S6641	L3e1a2	[EUR] Arabian I
S6642	HV17	[EUR] Arabian I
S6643	H15	[AMR] Arabian II
S6644	U2e1'2'3	[SAS] Eurasian
S6645	J1b	[EUR] Arabian I
S6646	J1b2	[EUR] Arabian I
S6647	J2a2b	[EUR] Arabian I
S6648	W6	[SAS] Eurasian
S6649	L2a1a	[SAS] Eurasian
S6650	L3e1e1	[AFR] African
S6651	N1b1a	[EUR] Arabian I
S6652	U3a2a	[EUR] Arabian I
S6653	J1b1b1	[SAS] Eurasian
S6654	U9a	[EUR] Arabian I
S6655	U9a	[EUR] Arabian I
S6656	T1a8b	[EUR] Arabian I
S6657	U2e1'2'3	[SAS] Eurasian
S6658	U2'3'4'7'8'9	[SAS] Eurasian
S6659	HV17	[EUR] Arabian I
S6660	N1b1a	[EUR] Arabian I
S6661	M6a1b	[EUR] Arabian I
S6662	J2a2a1a1	[EUR] Arabian I
S6663	T1a7	[EUR] Arabian I
S6664	U2a1a	[EUR] Arabian I
S6665	U2b2	[SAS] Eurasian
S6666	H	[EUR] Arabian I
S6667	H	[EUR] Arabian I
S6668	L3d1a1a	[EUR] Arabian I
S6669	J2a2c1	[EUR] Arabian I
S6670	L3e2	[AFR] African
S6671	L1c2b2*1	[EUR] Arabian I
S6672	L3e2b1a2	[EUR] Arabian I
S6673	U8b1b	[EUR] Arabian I
S6674	L3d1a1a	[AFR] African
S6675	L3e1b2	[EUR] Arabian I
S6676	L0a2	[AFR] African
S6677	M1a1	[EUR] Arabian I
S6678	U1a1c1d	[SAS] Eurasian
S6679	U1a1*	[EUR] Arabian I
S6680	L3e3a	[AMR] Arabian II
S6681	U2e1'2'3	[EUR] Arabian I
S6682	M5a2a1a1	[SAS] Eurasian
S6683	T1a2	[SAS] Eurasian
S6684	L2a1b1a	[AFR] African
S6685	U2c1	[EUR] Arabian I
S6686	U1a1	[EUR] Arabian I
S6687	H14	[EUR] Arabian I
S6688	L3d1a1a	[SAS] Eurasian
S6689	U2b2	[SAS] Eurasian
S6690	K	[AMR] Arabian II
S6691	U9a	[EUR] Arabian I
S6692	H13c1	[SAS] Eurasian
S6693	U2a1a	[SAS] Eurasian
S6694	HV2a	[EUR] Arabian I
S6695	L2b2*2	[EUR] Arabian I
S6696	U1a1	[EUR] Arabian I
S6697	J1b*	[EUR] Arabian I
S6698	L0a2a2a	[EUR] Arabian I
S6699	L1b1a15	[EUR] Arabian I
S6700	U2b	[AMR] Arabian II
S6701	J1b1b1	[SAS] Eurasian
S6702	HV	[EUR] Arabian I
S6703	K1a4c1	[EUR] Arabian I
S6704	U2e1'2'3	[SAS] Eurasian
S6705	T1a8a	[SAS] Eurasian
S6706	H1e1	[EUR] Arabian I
S6707	K	[SAS] Eurasian
S6708	J2a2	[EUR] Arabian I
S6709	L3e1b2	[AFR] African
S6710	J2a2	[EUR] Arabian I
S6711	M5a2a2*	[EUR] Arabian I
S6712	U2e1'2'3	[SAS] Eurasian
S6713	T2c1a2	[EUR] Arabian I
S6714	U3b	[AMR] Arabian II
S6715	H	[SAS] Eurasian
S6716	H13a1a1	[EUR] Arabian I
S6717	W6	[SAS] Eurasian
S6718	U2e1'2'3	[EUR] Arabian I
S6719	U4	[EUR] Arabian I
S6720	H+13708	[SAS] Eurasian
S6721	U2a2	[SAS] Eurasian
S6722	H	[SAS] Eurasian
S6723	J2a2a1a1	[AMR] Arabian II
S6724	H	[SAS] Eurasian
S6725	M66b	[AMR] Arabian II
S6726	L3d1a1a	[EUR] Arabian I
S6727	J1b2	[EUR] Arabian I
S6728	H13a2a	[EUR] Arabian I
S6729	W6	[SAS] Eurasian
S6730	M7c1c	[EUR] Arabian I
S6731	L4b2a1	[AFR] African
S6732	H	[EUR] Arabian I
S6733	H	[AMR] Arabian II
S6734	J1b1b1	[AMR] Arabian II
S6735	H	[SAS] Eurasian
S6736	L3f1b	[EUR] Arabian I
S6737	L0a2a2a	[SAS] Eurasian
S6738	N8*	[EUR] Arabian I
S6739	K1b1a1	[EUR] Arabian I
S6740	H	[EUR] Arabian I
S6741	U2e1'2'3	[SAS] Eurasian
S6742	L3e3a	[AFR] African
S6743	N1a1b1	[SAS] Eurasian
S6744	M3a1	[SAS] Eurasian
S6745	J1b3b1	[EUR] Arabian I
S6746	M39b1*1	[SAS] Eurasian
S6747	M66b	[SAS] Eurasian
S6748	U2'3'4'7'8'9	[EUR] Arabian I
S6749	T2b	[EUR] Arabian I
S6750	U2e1'2'3	[EUR] Arabian I
S6751	U4	[EUR] Arabian I
S6752	U9b	[EUR] Arabian I
S6753	L2a1b1a	[AFR] African
S6754	T2c1c	[EUR] Arabian I
S6755	J2a2b	[EUR] Arabian I
S6756	T2c1a	[SAS] Eurasian
S6757	L2a1b1a	[EUR] Arabian I
S6758	H	[EUR] Arabian I
S6759	T1a1+@152	[SAS] Eurasian
S6760	M18a	[SAS] Eurasian
S6761	H14b2	[SAS] Eurasian
S6762	J2a2b	[EUR] Arabian I
S6763	U2e1'2'3	[EUR] Arabian I
S6764	R31b	[SAS] Eurasian
S6765	F1a3a	[EUR] Arabian I
S6766	U2'3'4'7'8'9	[EUR] Arabian I
S6767	T2	[SAS] Eurasian
S6768	T2g1b	[SAS] Eurasian
S6769	H	[AMR] Arabian II
S6770	R2a	[EUR] Arabian I
S6771	C1d	[SAS] Eurasian
S6772	L0f2a1	[EUR] Arabian I
S6773	H	[EUR] Arabian I
S6774	J1d1a1	[SAS] Eurasian
S6775	U5b2a2	[SAS] Eurasian
S6776	H101	[SAS] Eurasian
S6777	Z7	[SAS] Eurasian
S6778	H	[SAS] Eurasian
S6779	H4	[AMR] Arabian II
S6780	X2b+226	[EUR] Arabian I
S6781	J1b1b1a	[SAS] Eurasian
S6782	M35b+16304	[EUR] Arabian I
S6783	M4	[EUR] Arabian I
S6784	M51a2	[EUR] Arabian I
S6785	H	[EUR] Arabian I
S6786	M44a1	[SAS] Eurasian
S6787	J1b1b	[SAS] Eurasian
S6788	K	[AMR] Arabian II
S6789	H	[SAS] Eurasian
S6790	L2a1b	[AFR] African
S6791	H	[SAS] Eurasian
S6792	W3b	[SAS] Eurasian
S6793	HV12	[SAS] Eurasian
S6794	H13c1	[SAS] Eurasian
S6795	L0a2a2a	[AFR] African
S6796	U2b	[SAS] Eurasian
S6797	H	[SAS] Eurasian
S6798	L2a1b1a	[SAS] Eurasian
S6799	U2b2	[SAS] Eurasian
S6800	U2b2	[SAS] Eurasian
S6801	R30a1c	[SAS] Eurasian
S6802	M5a2a4	[SAS] Eurasian
S6803	H	[EUR] Arabian I
S6804	U2a1a	[EUR] Arabian I
S6805	U2e1'2'3	[EUR] Arabian I
S6806	H	[SAS] Eurasian
S6807	M30	[AMR] Arabian II
S6808	H6a1a1	[SAS] Eurasian
S6809	K	[AMR] Arabian II
S6810	T2g1b	[SAS] Eurasian
S6811	L3b1a+@16124	[AFR] African
S6812	L0a2a1b	[SAS] Eurasian
S6813	L3e2	[AFR] African
S6814	L1c3c	[EUR] Arabian I
S6815	H	[EUR] Arabian I
S6816	HV17	[EUR] Arabian I
S6817	N1b1a	[EUR] Arabian I
S6818	K	[EUR] Arabian I
S6819	M45a	[SAS] Eurasian
S6820	J1b*	[EUR] Arabian I
S6821	J2a2	[EUR] Arabian I
S6822	H14	[EUR] Arabian I
S6823	I5a2a	[EUR] Arabian I
S6824	K	[EUR] Arabian I
S6825	H	[EUR] Arabian I
S6826	R2c	[EUR] Arabian I
S6827	R7a	[SAS] Eurasian
S6828	H	[EUR] Arabian I
S6829	K	[EUR] Arabian I
S6830	N1a2	[SAS] Eurasian
S6831	L1c6	[AMR] Arabian II
S6832	K1a28	[EUR] Arabian I
S6833	M30	[AMR] Arabian II
S6834	H	[EUR] Arabian I
S6835	N1a3a	[EUR] Arabian I
S6836	N1a3a	[EUR] Arabian I
S6837	K	[EUR] Arabian I
S6838	J1b2	[EUR] Arabian I
S6839	L3b1a1a	[AFR] African
S6840	M65b	[SAS] Eurasian
S6841	H	[EUR] Arabian I
S6842	M30	[AMR] Arabian II
S6843	H	[AMR] Arabian II
S6844	H13c1	[AFR] African
S6845	J1b2a	[EUR] Arabian I
S6846	T2b34	[SAS] Eurasian
S6847	K	[AMR] Arabian II
S6848	H	[SAS] Eurasian
S6849	K	[AMR] Arabian II
S6850	L3d1a1a	[SAS] Eurasian
S6851	T1a7	[EUR] Arabian I
S6852	H	[EUR] Arabian I
S6853	L2a1b1a	[AFR] African
S6854	HV1a3	[EUR] Arabian I
S6855	J1d1a	[EUR] Arabian I
S6856	HV19	[EUR] Arabian I
S6857	I1b*2	[SAS] Eurasian
S6858	U2a2	[SAS] Eurasian
S6859	J1b3b1	[SAS] Eurasian
S6860	L0a2a2a	[AFR] African
S6861	U2a2	[SAS] Eurasian
S6862	N1a3a	[EUR] Arabian I
S6863	T2c1a2	[EUR] Arabian I
S6864	H	[SAS] Eurasian
S6865	L0a2a2a	[AFR] African
S6866	J1b*	[AMR] Arabian II
S6867	U9b	[EUR] Arabian I
S6868	H	[SAS] Eurasian
S6869	U5a1a1d	[EUR] Arabian I
S6870	K	[AMR] Arabian II
S6871	U1b	[EUR] Arabian I
S6872	U2e	[SAS] Eurasian
S6873	L3x2a*	[EUR] Arabian I
S6874	K1b1a1	[SAS] Eurasian
S6875	U2e1'2'3	[SAS] Eurasian
S6876	H14a	[SAS] Eurasian
S6877	U2e3a	[EUR] Arabian I
S6878	J1b2a	[EUR] Arabian I
S6879	HV	[SAS] Eurasian
S6880	R	[SAS] Eurasian
S6881	R	[SAS] Eurasian
S6882	H	[SAS] Eurasian
S6883	H	[EUR] Arabian I
S6884	R	[EUR] Arabian I
S6885	R	[EUR] Arabian I
S6886	R	[EUR] Arabian I
S6887	HV	[SAS] Eurasian
S6888	H	[EUR] Arabian I
S6889	R	[SAS] Eurasian
S6890	R	[EUR] Arabian I
S6891	H	[EUR] Arabian I
S6892	HV	[EUR] Arabian I
S6893	L3	[EUR] Arabian I
S6894	U	[AMR] Arabian II
S6895	R	[SAS] Eurasian
S6896	R	[SAS] Eurasian
S6897	H	[EUR] Arabian I
S6898	R	[EUR] Arabian I
S6899	J1b*	[EUR] Arabian I
S6900	R	[EUR] Arabian I
S6901	H	[EUR] Arabian I
S6902	H	[AMR] Arabian II
S6903	HV	[EUR] Arabian I
S6904	U5b2b5	[EUR] Arabian I
S6905	H84	[EUR] Arabian I
S6906	U7a2a	[SAS] Eurasian
S6907	T1a1b1	[SAS] Eurasian
S6908	H4	[AMR] Arabian II
S6909	H	[EUR] Arabian I
S6910	HV12	[AFR] African
S6911	H84	[EUR] Arabian I
S6912	J1b2	[EUR] Arabian I
S6913	U1a1	[EUR] Arabian I
S6914	H	[EUR] Arabian I
S6915	J1b2	[EUR] Arabian I
S6916	L3d1a1a	[SAS] Eurasian
S6917	HV	[EUR] Arabian I
S6918	H	[EUR] Arabian I
S6919	U9a	[EUR] Arabian I
S6920	L3e3b1	[EUR] Arabian I
S6921	M66b*	[EUR] Arabian I
S6922	U2e1'2'3	[EUR] Arabian I
S6923	M3a1	[AMR] Arabian II
S6924	H	[EUR] Arabian I
S6925	J2b1	[SAS] Eurasian
S6926	U2c1*	[EUR] Arabian I
S6927	N1b1a	[EUR] Arabian I
S6928	L3e3b1	[EUR] Arabian I
S6929	U2e1'2'3	[EUR] Arabian I
S6930	J1b5a	[EUR] Arabian I
S6931	L3b1a1a	[EUR] Arabian I
S6932	HV17	[EUR] Arabian I
S6933	K	[AFR] African
S6934	HV17	[EUR] Arabian I
S6935	H4b	[EUR] Arabian I
S6936	H+13708	[EUR] Arabian I
S6937	K	[EUR] Arabian I
S6938	H13c1	[SAS] Eurasian
S6939	HV14a	[SAS] Eurasian
S6940	K	[EUR] Arabian I
S6941	N1b1a3	[SAS] Eurasian
S6942	J1b	[EUR] Arabian I
S6943	B4a1a	[AFR] African
S6944	J2a2a2	[EUR] Arabian I
S6945	K	[AMR] Arabian II
S6946	T2b4	[SAS] Eurasian
S6947	T1a1m1	[SAS] Eurasian
S6948	HV17	[EUR] Arabian I
S6949	F1a1a	[EUR] Arabian I
S6950	H	[SAS] Eurasian
S6951	J1b	[SAS] Eurasian
S6952	T2c1a	[SAS] Eurasian
S6953	J1d	[SAS] Eurasian
S6954	M1a2b*	[AFR] African
S6955	F1a1a	[SAS] Eurasian
S6956	N1b1a+16129	[EUR] Arabian I
S6957	M13c*	[EUR] Arabian I
S6958	H+13708	[EUR] Arabian I
S6959	H	[AMR] Arabian II
S6960	R8a1a1a	[SAS] Eurasian
S6961	H84	[EUR] Arabian I
S6962	Y2a	[EAS] East Asian
S6963	M1a2	[EUR] Arabian I
S6964	L0d1b2	[AFR] African
S6965	J2a2b	[SAS] Eurasian
S6966	L3b1a1a	[AFR] African
S6967	M3a1	[SAS] Eurasian
S6968	R8a1	[SAS] Eurasian
S6969	L0a2	[AFR] African
S6970	K1a4c	[EUR] Arabian I
S6971	H	[SAS] Eurasian
S6972	U2'3'4'7'8'9	[SAS] Eurasian
S6973	K	[AMR] Arabian II
S6974	J2a2c1	[SAS] Eurasian
S6975	L3h1a2	[AFR] African
S6976	H4	[AMR] Arabian II
S6977	L0a2	[AFR] African
S6978	N1b1a	[AMR] Arabian II
S6979	L3d1a1a	[EUR] Arabian I
S6980	HV18	[AFR] African
S6981	M5a'd	[SAS] Eurasian
S6982	T2	[AMR] Arabian II
S6983	H	[SAS] Eurasian
S6984	H	[AMR] Arabian II
S6985	L2a1d1	[EUR] Arabian I
S6986	K1a15	[SAS] Eurasian
S6987	K1a4c1	[AMR] Arabian II
S6988	U2e1'2'3	[EUR] Arabian I
S6989	L2a1a	[EUR] Arabian I
S6990	H	[SAS] Eurasian
S6991	L3b1a	[AFR] African
S6992	H	[SAS] Eurasian
S6993	D4j1b	[EAS] East Asian
S6994	R5a2a	[EUR] Arabian I
S6995	R30a1c	[AFR] African
S6996	J2a2b	[EUR] Arabian I
S6997	L3d1a1a	[AFR] African
S6998	H	[EUR] Arabian I
S6999	B4c2	[EUR] Arabian I
S7000	H13c1	[AMR] Arabian II
S7001	H+13708	[EUR] Arabian I
S7002	H	[EUR] Arabian I
S7003	H4	[AMR] Arabian II
S7004	H53	[AMR] Arabian II
S7005	K	[AMR] Arabian II
S7006	U9a	[EUR] Arabian I
S7007	R0a2f1	[EUR] Arabian I
S7008	H1	[SAS] Eurasian
S7009	N1a3a	[SAS] Eurasian
S7010	H+13708	[EUR] Arabian I
S7011	L2a1d1	[EUR] Arabian I
S7012	L2a1	[EUR] Arabian I
S7013	T2c1c	[EUR] Arabian I
S7014	K1a15	[SAS] Eurasian
S7015	T2c1c	[EUR] Arabian I
S7016	U9a	[EUR] Arabian I
S7017	T2g1a	[EUR] Arabian I
S7018	H	[EUR] Arabian I
S7019	U2b2	[SAS] Eurasian
S7020	L0a2a1a2	[EUR] Arabian I
S7021	J1d1a1	[AMR] Arabian II
S7022	T2c1c	[EUR] Arabian I
S7023	H+16129	[AMR] Arabian II
S7024	L0a1b1a1	[SAS] Eurasian
S7025	J1b2	[EUR] Arabian I
S7026	H	[EUR] Arabian I
S7027	L3f2a1*2	[EUR] Arabian I
S7028	L0a	[AFR] African
S7029	N1b1a	[EUR] Arabian I
S7030	L2a1b1a	[AFR] African
S7031	L3f1b4a	[AMR] Arabian II
S7032	M5a1b*	[AFR] African
S7033	L2a1c+16129	[EUR] Arabian I
S7034	L3b1a+@16124	[AFR] African
S7035	L3e2	[EUR] Arabian I
S7036	L2a1a	[AFR] African
S7037	J1b*	[AMR] Arabian II
S7038	U1a1	[AMR] Arabian II
S7039	U9a	[EUR] Arabian I
S7040	H	[EUR] Arabian I
S7041	U8b1a1	[SAS] Eurasian
S7042	M38c	[AFR] African
S7043	K1a4c	[EUR] Arabian I
S7044	U2e1'2'3	[EUR] Arabian I
S7045	H	[AMR] Arabian II
S7046	H	[EUR] Arabian I
S7047	X3a	[EUR] Arabian I
S7048	H9	[AMR] Arabian II
S7049	M40a	[EUR] Arabian I
S7050	L4a2	[EUR] Arabian I
S7051	T2e	[EUR] Arabian I
S7052	U9a	[EUR] Arabian I
S7053	K1	[EUR] Arabian I
S7054	K	[AMR] Arabian II
S7055	U9b1	[EUR] Arabian I
S7056	L3f1a1*2	[EUR] Arabian I
S7057	T2	[EUR] Arabian I
S7058	M5a2a4	[SAS] Eurasian
S7059	U9a	[EUR] Arabian I
S7060	K1a4c	[EUR] Arabian I
S7061	H	[AMR] Arabian II
S7062	L3b1a1a	[AFR] African
S7063	H	[EUR] Arabian I
S7064	L2a1b1	[AFR] African
S7065	J2a2b	[EUR] Arabian I
S7066	M2b3	[SAS] Eurasian
S7067	M65a+@16311	[SAS] Eurasian
S7068	J1b3	[EUR] Arabian I
S7069	N1b1a	[EUR] Arabian I
S7070	H	[EUR] Arabian I
S7071	H	[EUR] Arabian I
S7072	U2e1'2'3	[EUR] Arabian I
S7073	L0a2a2	[AFR] African
S7074	K	[EUR] Arabian I
S7075	H2a1	[EUR] Arabian I
S7076	HV2a	[SAS] Eurasian
S7077	J1b1b	[SAS] Eurasian
S7078	M2a1*2	[AMR] Arabian II
S7079	U9b	[EUR] Arabian I
S7080	M30b	[SAS] Eurasian
S7081	U2b2	[SAS] Eurasian
S7082	H	[SAS] Eurasian
S7083	L3e3b1	[EUR] Arabian I
S7084	H4b	[EUR] Arabian I
S7085	H13c1	[SAS] Eurasian
S7086	H+13708	[EUR] Arabian I
S7087	H	[EUR] Arabian I
S7088	H	[EUR] Arabian I
S7089	N1a3a	[EUR] Arabian I
S7090	J2a2e	[EUR] Arabian I
S7091	B4a1a1b	[EUR] Arabian I
S7092	H6a1a1	[SAS] Eurasian
S7093	U9a	[EUR] Arabian I
S7094	J1b1b	[SAS] Eurasian
S7095	R8a1a1c	[SAS] Eurasian
S7096	M1a5	[EUR] Arabian I
S7097	R2a	[EUR] Arabian I
S7098	H	[EUR] Arabian I
S7099	U9b1	[SAS] Eurasian
S7100	H	[EUR] Arabian I
S7101	L3d1a1a	[AFR] African
S7102	L1b1a10	[EUR] Arabian I
S7103	F1a1a	[EUR] Arabian I
S7104	L2a1h*	[AFR] African
S7105	L2a1c	[AFR] African
S7106	M5a1b*	[SAS] Eurasian
S7107	L0a2	[AMR] Arabian II
S7108	U2b2	[SAS] Eurasian
S7109	H	[SAS] Eurasian
S7110	N1a1b1	[EUR] Arabian I
S7111	HV19	[SAS] Eurasian
S7112	T2e	[EUR] Arabian I
S7113	H	[EUR] Arabian I
S7114	M6	[SAS] Eurasian
S7115	L1c2b2*1	[EUR] Arabian I
S7116	U2b2	[SAS] Eurasian
S7117	J1b2a	[EUR] Arabian I
S7118	M30	[SAS] Eurasian
S7119	L0a2a2a	[AFR] African
S7120	H	[SAS] Eurasian
S7121	M5a2a1a	[SAS] Eurasian
S7122	U2b2	[SAS] Eurasian
S7123	X2b+226	[EUR] Arabian I
S7124	W6b1	[SAS] Eurasian
S7125	L3e2b3	[EUR] Arabian I
S7126	H	[AFR] African
S7127	H14b3	[AFR] African
S7128	H29a	[SAS] Eurasian
S7129	H14	[SAS] Eurasian
S7130	L3e3a	[AFR] African
S7131	R30a1c	[SAS] Eurasian
S7132	H6a1a1	[SAS] Eurasian
S7133	L3d1a1a	[AFR] African
S7134	J1b6a	[EUR] Arabian I
S7135	K2a5	[SAS] Eurasian
S7136	L0a2a2a	[EUR] Arabian I
S7137	N1a1b	[AMR] Arabian II
S7138	H15	[AMR] Arabian II
S7139	H	[SAS] Eurasian
S7140	H	[EUR] Arabian I
S7141	L3e1e1	[AMR] Arabian II
S7142	N1b1a	[EUR] Arabian I
S7143	U2e1'2'3	[EUR] Arabian I
S7144	L2a1f	[SAS] Eurasian
S7145	J1d3a	[SAS] Eurasian
S7146	M2a1	[SAS] Eurasian
S7147	K	[AMR] Arabian II
S7148	E1a1a	[EAS] East Asian
S7149	M66b	[AMR] Arabian II
S7150	T1a1+@152	[SAS] Eurasian
S7151	H13c1	[SAS] Eurasian
S7152	U2e1'2'3	[AFR] African
S7153	J1d1b	[EUR] Arabian I
S7154	K	[AMR] Arabian II
S7155	U2b2	[SAS] Eurasian
S7156	J1b*	[SAS] Eurasian
S7157	T2b7a2	[SAS] Eurasian
S7158	J1b1a	[SAS] Eurasian
S7159	H15b	[AMR] Arabian II
S7160	H+13708	[EUR] Arabian I
S7161	L2a1b1a	[AFR] African
S7162	H	[AMR] Arabian II
S7163	K	[AFR] African
S7164	H	[EUR] Arabian I
S7165	L0a2a2a	[EUR] Arabian I
S7166	M5a2a1a1	[SAS] Eurasian
S7167	M3a2	[AFR] African
S7168	N1b1a	[AMR] Arabian II
S7169	L2a1a	[EUR] Arabian I
S7170	T2b	[AMR] Arabian II
S7171	W8	[EUR] Arabian I
S7172	H14	[EUR] Arabian I
S7173	U2c1	[SAS] Eurasian
S7174	H	[SAS] Eurasian
S7175	X2o1	[SAS] Eurasian
S7176	L3e1e1	[AFR] African
S7177	L0a2	[AFR] African
S7178	L1b1a	[AFR] African
S7179	J1b*	[SAS] Eurasian
S7180	L0a1b1a1	[SAS] Eurasian
S7181	H6a1a1	[SAS] Eurasian
S7182	U1a2	[SAS] Eurasian
S7183	H13	[EUR] Arabian I
S7184	U4b	[SAS] Eurasian
S7185	H2a1	[SAS] Eurasian
S7186	L2a1+143+@16309	[EUR] Arabian I
S7187	H	[AMR] Arabian II
S7188	K	[AMR] Arabian II
S7189	J1c16	[EUR] Arabian I
S7190	K1a4c1	[SAS] Eurasian
S7191	H14	[AMR] Arabian II
S7192	J2a2b	[EUR] Arabian I
S7193	L2a1b1a	[AMR] Arabian II
S7194	M35a1	[SAS] Eurasian
S7195	L0a2a2a	[AMR] Arabian II
S7196	L3b1a+@16124	[AFR] African
S7197	T1a	[SAS] Eurasian
S7198	L3e3a	[SAS] Eurasian
S7199	L3e1a3a*	[SAS] Eurasian
S7200	J1b*	[EUR] Arabian I
S7201	J2b1a2	[SAS] Eurasian
S7202	J1b1	[EUR] Arabian I
S7203	H	[SAS] Eurasian
S7204	H	[AMR] Arabian II
S7205	U9b1	[SAS] Eurasian
S7206	U5a1a1	[SAS] Eurasian
S7207	M35b3	[SAS] Eurasian
S7208	L2a1b1a	[AFR] African
S7209	U2b2	[AFR] African
S7210	H	[AMR] Arabian II
S7211	K	[AFR] African
S7212	L3e3a	[EUR] Arabian I
S7213	H13	[SAS] Eurasian
S7214	H	[EUR] Arabian I
S7215	M6a1b	[EUR] Arabian I
S7216	HV17	[EUR] Arabian I
S7217	U2e3a	[SAS] Eurasian
S7218	H20a	[EUR] Arabian I
S7219	J2a2	[EUR] Arabian I
S7220	H+13708	[EUR] Arabian I
S7221	J1b*	[EUR] Arabian I
S7222	U6a2a2	[EUR] Arabian I
S7223	K	[EUR] Arabian I
S7224	K	[AMR] Arabian II
S7225	T1a	[EUR] Arabian I
S7226	R30b2	[SAS] Eurasian
S7227	H58	[EUR] Arabian I
S7228	K	[EUR] Arabian I
S7229	J1b2	[AMR] Arabian II
S7230	H13c1	[SAS] Eurasian
S7231	L0a2a2a	[AFR] African
S7232	K	[AMR] Arabian II
S7233	H	[EUR] Arabian I
S7234	L3a2	[SAS] Eurasian
S7235	M52b	[SAS] Eurasian
S7236	L0d3a	[AFR] African
S7237	N1b1a	[EUR] Arabian I
S7238	U2'3'4'7'8'9	[SAS] Eurasian
S7239	R7a	[SAS] Eurasian
S7240	J1d1a1	[AFR] African
S7241	K	[AMR] Arabian II
S7242	L4b1	[SAS] Eurasian
S7243	L1c2a1b	[AFR] African
S7244	M39c	[AMR] Arabian II
S7245	K	[AMR] Arabian II
S7246	K	[AMR] Arabian II
S7247	HV17	[SAS] Eurasian
S7248	N1a3a	[EUR] Arabian I
S7249	J1b*	[EUR] Arabian I
S7250	H	[AMR] Arabian II
S7251	J1b1a	[SAS] Eurasian
S7252	W6b1	[SAS] Eurasian
S7253	K	[AMR] Arabian II
S7254	K	[AMR] Arabian II
S7255	L0d3	[AFR] African
S7256	M5a2a4	[SAS] Eurasian
S7257	H13c1	[SAS] Eurasian
S7258	N2a2	[AFR] African
S7259	L3d1a1a	[EUR] Arabian I
S7260	H	[SAS] Eurasian
S7261	U2b2	[SAS] Eurasian
S7262	M35b+16304	[SAS] Eurasian
S7263	K1	[AMR] Arabian II
S7264	J1b*	[EUR] Arabian I
S7265	U9b	[EUR] Arabian I
S7266	K	[EUR] Arabian I
S7267	T2c1a	[SAS] Eurasian
S7268	H15	[SAS] Eurasian
S7269	U9a	[EUR] Arabian I
S7270	H	[EUR] Arabian I
S7271	U5a1b	[SAS] Eurasian
S7272	U2e3a	[SAS] Eurasian
S7273	L4b2a1	[SAS] Eurasian
S7274	L2a1b1a	[SAS] Eurasian
S7275	H	[EUR] Arabian I
S7276	J1b2	[AMR] Arabian II
S7277	W6	[EUR] Arabian I
S7278	X1c	[AFR] African
S7279	H15	[AMR] Arabian II
S7280	U2e1'2'3	[EUR] Arabian I
S7281	F3b1b	[AMR] Arabian II
S7282	J1b2	[EUR] Arabian I
S7283	U1a1	[AMR] Arabian II
S7284	J1b*	[SAS] Eurasian
S7285	T1a	[EUR] Arabian I
S7286	U4	[EUR] Arabian I
S7287	T2e	[EUR] Arabian I
S7288	H48	[EUR] Arabian I
S7289	M6a1b	[EUR] Arabian I
S7290	U9a	[EUR] Arabian I
S7291	N1b1a	[SAS] Eurasian
S7292	HV9c	[SAS] Eurasian
S7293	L3d1a1a	[EUR] Arabian I
S7294	HV14a	[SAS] Eurasian
S7295	H	[AFR] African
S7296	HV2a	[SAS] Eurasian
S7297	M5a'd	[SAS] Eurasian
S7298	M4	[SAS] Eurasian
S7299	HV14a	[SAS] Eurasian
S7300	M1a1b	[SAS] Eurasian
S7301	U5a1g	[AFR] African
S7302	U2b2	[SAS] Eurasian
S7303	K	[EUR] Arabian I
S7304	L0a2a2a	[AFR] African
S7305	R0a2f1a	[EUR] Arabian I
S7306	C4	[SAS] Eurasian
S7307	N1a1a3	[EUR] Arabian I
S7308	N1a3a	[EUR] Arabian I
S7309	N1a3a	[EUR] Arabian I
S7310	H84	[EUR] Arabian I
S7311	J1b3b	[AMR] Arabian II
S7312	H	[EUR] Arabian I
S7313	H13c1	[SAS] Eurasian
S7314	N1b1a	[EUR] Arabian I
S7315	L1c6	[EUR] Arabian I
S7316	L1c3c	[AFR] African
S7317	H+13708	[EUR] Arabian I
S7318	U5a1b	[SAS] Eurasian
S7319	U9a	[EUR] Arabian I
S7320	H+13708	[EUR] Arabian I
S7321	L1c2a1	[EUR] Arabian I
S7322	L2a1a	[EUR] Arabian I
S7323	H84	[SAS] Eurasian
S7324	T2b4	[SAS] Eurasian
S7325	U5b2a1a	[SAS] Eurasian
S7326	U9b1	[EUR] Arabian I
S7327	H	[EUR] Arabian I
S7328	T2c1a	[SAS] Eurasian
S7329	M35a1	[SAS] Eurasian
S7330	H84	[SAS] Eurasian
S7331	L5b1	[EUR] Arabian I
S7332	M35a1	[SAS] Eurasian
S7333	I1c1	[SAS] Eurasian
S7334	J1b*	[EUR] Arabian I
S7335	M30	[EUR] Arabian I
S7336	L3i2*2	[AFR] African
S7337	H84	[EUR] Arabian I
S7338	M2a1a	[EUR] Arabian I
S7339	M6a1a	[SAS] Eurasian
S7340	T1a7	[EUR] Arabian I
S7341	H	[EUR] Arabian I
S7342	E1a1a1a	[EAS] East Asian
S7343	I6b	[EUR] Arabian I
S7344	H13a2a	[EUR] Arabian I
S7345	T2c1c	[EUR] Arabian I
S7346	H	[EUR] Arabian I
S7347	U2e1'2'3	[EUR] Arabian I
S7348	J1d3a	[SAS] Eurasian
S7349	M35a1	[SAS] Eurasian
S7350	J1b2a	[EUR] Arabian I
S7351	N1a3a	[EUR] Arabian I
S7352	K1a18*	[EUR] Arabian I
S7353	E2a	[EAS] East Asian
S7354	L0a2a2a	[AFR] African
S7355	HV17	[EUR] Arabian I
S7356	H	[EUR] Arabian I
S7357	R30a1c	[SAS] Eurasian
S7358	J1b2a	[EUR] Arabian I
S7359	H	[EUR] Arabian I
S7360	M30b	[SAS] Eurasian
S7361	L0a2a2a	[AFR] African
S7362	L3i2*2	[AFR] African
S7363	H4	[SAS] Eurasian
S7364	J1b2a	[EUR] Arabian I
S7365	J1b2a	[EUR] Arabian I
S7366	L3i2*2	[AFR] African
S7367	L0a2a2a	[AFR] African
S7368	N1b1a	[EUR] Arabian I
S7369	H1ca	[SAS] Eurasian
S7370	X2b+226	[EUR] Arabian I
S7371	H	[EUR] Arabian I
S7372	H	[EUR] Arabian I
S7373	N1b1a	[EUR] Arabian I
S7374	H100	[AMR] Arabian II
S7375	H2a1i	[EUR] Arabian I
S7376	H	[EUR] Arabian I
S7377	HV	[EUR] Arabian I
S7378	H1ca	[SAS] Eurasian
S7379	J1b2	[EUR] Arabian I
S7380	K	[AMR] Arabian II
S7381	H1ca	[SAS] Eurasian
S7382	H	[EUR] Arabian I
S7383	J1b2	[EUR] Arabian I
S7384	M1a1b	[EUR] Arabian I
S7385	HV+73	[EUR] Arabian I
S7386	H	[EUR] Arabian I
S7387	U2e1a1	[SAS] Eurasian
S7388	H	[EUR] Arabian I
S7389	H	[EUR] Arabian I
S7390	N1b1a	[EUR] Arabian I
S7391	N1a3a	[EUR] Arabian I
S7392	L3x2a*	[EUR] Arabian I
S7393	H1ca	[SAS] Eurasian
S7394	M30c	[SAS] Eurasian
S7395	N1b1a	[EUR] Arabian I
S7396	M3a1	[SAS] Eurasian
S7397	T2	[SAS] Eurasian
S7398	H	[SAS] Eurasian
S7399	L2a1a	[SAS] Eurasian
S7400	J2a2	[EUR] Arabian I
S7401	H4	[SAS] Eurasian
S7402	K1a18	[EUR] Arabian I
S7403	L2a1+143+@16309	[EUR] Arabian I
S7404	HV1b1b	[EUR] Arabian I
S7405	J1b1b1	[EUR] Arabian I
S7406	W6	[AMR] Arabian II
S7407	HV18	[SAS] Eurasian
S7408	L3i2*2	[AFR] African
S7409	H	[EUR] Arabian I
S7410	L3i2*2	[AMR] Arabian II
S7411	H4b	[EUR] Arabian I
S7412	K1a18	[AFR] African
S7413	J1b1b1	[EUR] Arabian I
S7414	K1a18	[EUR] Arabian I
S7415	J1b1b1	[EUR] Arabian I
S7416	J2a2b	[EUR] Arabian I
S7417	N1b1a	[EUR] Arabian I
S7418	H	[EUR] Arabian I
S7419	U3a2	[EUR] Arabian I
S7420	K1b	[SAS] Eurasian
S7421	HV6	[SAS] Eurasian
S7422	J1b*	[SAS] Eurasian
S7423	R2	[EUR] Arabian I
S7424	J1b	[SAS] Eurasian
S7425	J2b1	[EUR] Arabian I
S7426	M66	[EUR] Arabian I
S7427	L3b1a+@16124	[AFR] African
S7428	J2a2b	[EUR] Arabian I
S7429	L0a2a2a	[AFR] African
S7430	H	[EUR] Arabian I
S7431	N1b1	[EUR] Arabian I
S7432	L0a1b1a1	[SAS] Eurasian
S7433	K	[AMR] Arabian II
S7434	HV1d	[EUR] Arabian I
S7435	M3a2	[SAS] Eurasian
S7436	J1c15b	[SAS] Eurasian
S7437	M1a2b*	[SAS] Eurasian
S7438	H14	[SAS] Eurasian
S7439	H	[SAS] Eurasian
S7440	J1b*	[EUR] Arabian I
S7441	U4d3	[SAS] Eurasian
S7442	J1b	[EUR] Arabian I
S7443	E1a1a1a	[EAS] East Asian
S7444	R5a2b2	[SAS] Eurasian
S7445	H1c9	[EUR] Arabian I
S7446	T2b4	[AMR] Arabian II
S7447	J1b2a	[EUR] Arabian I
S7448	E2a	[EAS] East Asian
S7449	J1b2a	[EUR] Arabian I
S7450	HV	[EUR] Arabian I
S7451	H15a	[AMR] Arabian II
S7452	H6a1b1	[EUR] Arabian I
S7453	U2b2	[EUR] Arabian I
S7454	M3d1a	[SAS] Eurasian
S7455	I1b	[AFR] African
S7456	H6b2	[SAS] Eurasian
S7457	L3d1a1a	[AFR] African
S7458	I5a2a	[EUR] Arabian I
S7459	M3a1b	[SAS] Eurasian
S7460	N1a1a3	[SAS] Eurasian
S7461	U2e1'2'3	[EUR] Arabian I
S7462	H	[EUR] Arabian I
S7463	M5a2a1a	[EUR] Arabian I
S7464	H	[SAS] Eurasian
S7465	U5a1+@16192	[EUR] Arabian I
S7466	HV19	[SAS] Eurasian
S7467	U2'3'4'7'8'9	[SAS] Eurasian
S7468	U2b2	[SAS] Eurasian
S7469	J1b2	[EUR] Arabian I
S7470	J1b6a	[EUR] Arabian I
S7471	R2d	[SAS] Eurasian
S7472	H13a2a	[SAS] Eurasian
S7473	M57a*	[SAS] Eurasian
S7474	H	[EUR] Arabian I
S7475	U9b1	[SAS] Eurasian
S7476	U2a	[SAS] Eurasian
S7477	L0a2	[SAS] Eurasian
S7478	J1b2	[EUR] Arabian I
S7479	L0a	[EUR] Arabian I
S7480	L3b1a1a	[AFR] African
S7481	T1a	[SAS] Eurasian
S7482	L0a2a2	[AFR] African
S7483	R30b2a	[SAS] Eurasian
S7484	M3a1	[SAS] Eurasian
S7485	J1b2	[EUR] Arabian I
S7486	H1	[EUR] Arabian I
S7487	L2a1b1a	[AFR] African
S7488	J2a2	[SAS] Eurasian
S7489	HV5b	[SAS] Eurasian
S7490	H14a	[EUR] Arabian I
S7491	H	[AMR] Arabian II
S7492	N1a1b1	[EUR] Arabian I
S7493	H27	[SAS] Eurasian
S7494	J1b*	[EUR] Arabian I
S7495	U2b2	[SAS] Eurasian
S7496	L3b1a1a	[AFR] African
S7497	D5c2	[EAS] East Asian
S7498	K	[SAS] Eurasian
S7499	U2'3'4'7'8'9	[SAS] Eurasian
S7500	M32c	[AFR] African
S7501	M2a1*2	[SAS] Eurasian
S7502	M49d*	[SAS] Eurasian
S7503	U2'3'4'7'8'9	[SAS] Eurasian
S7504	K1a4c1	[EUR] Arabian I
S7505	R0a2k1	[EUR] Arabian I
S7506	M3c2	[EUR] Arabian I
S7507	J2a2d	[SAS] Eurasian
S7508	K	[EUR] Arabian I
S7509	H+16129	[AFR] African
S7510	H+13708	[EUR] Arabian I
S7511	N1a3a	[SAS] Eurasian
S7512	J1b1a	[EUR] Arabian I
S7513	I5a2a	[EUR] Arabian I
S7514	N1b1a	[EUR] Arabian I
S7515	H	[EUR] Arabian I
S7516	L2a1b1	[AFR] African
S7517	U1a1	[SAS] Eurasian
S7518	H81	[SAS] Eurasian
S7519	R5a2a	[SAS] Eurasian
S7520	U2e3a	[EUR] Arabian I
S7521	J1b	[EUR] Arabian I
S7522	M30	[SAS] Eurasian
S7523	J1d1a	[SAS] Eurasian
S7524	H6a1a1	[SAS] Eurasian
S7525	K2a	[EUR] Arabian I
S7526	J1b1b	[SAS] Eurasian
S7527	L1c3c	[AFR] African
S7528	HV2a	[SAS] Eurasian
S7529	L0a2a2a	[AFR] African
S7530	U5a1+@16192	[EUR] Arabian I
S7531	L5a1c	[EUR] Arabian I
S7532	M6a1	[SAS] Eurasian
S7533	L3d1a1a	[EUR] Arabian I
S7534	K	[AFR] African
S7535	R2a	[EUR] Arabian I
S7536	J2a2d	[SAS] Eurasian
S7537	L1c2b2*1	[EUR] Arabian I
S7538	L2a1h*	[AFR] African
S7539	H	[SAS] Eurasian
S7540	L3f1b4a	[AMR] Arabian II
S7541	K	[AMR] Arabian II
S7542	H6a1a1	[SAS] Eurasian
S7543	M2b1	[SAS] Eurasian
S7544	L3e3a	[AFR] African
S7545	H	[AMR] Arabian II
S7546	K2a	[AMR] Arabian II
S7547	U1a1a3	[EUR] Arabian I
S7548	M35a1	[SAS] Eurasian
S7549	H4	[SAS] Eurasian
S7550	L0a2a2a	[AMR] Arabian II
S7551	H	[EUR] Arabian I
S7552	H40	[EUR] Arabian I
S7553	W3b	[SAS] Eurasian
S7554	H	[SAS] Eurasian
S7555	U9a	[EUR] Arabian I
S7556	H4b	[EUR] Arabian I
S7557	H	[EUR] Arabian I
S7558	H	[SAS] Eurasian
S7559	H	[EUR] Arabian I
S7560	U9a	[EUR] Arabian I
S7561	W3b	[SAS] Eurasian
S7562	K	[EUR] Arabian I
S7563	M1a1+16093	[AFR] African
S7564	M6a1a	[SAS] Eurasian
S7565	L0a1	[AFR] African
S7566	H	[EUR] Arabian I
S7567	H	[AMR] Arabian II
S7568	J2a2b	[EUR] Arabian I
S7569	H+13708	[AFR] African
S7570	N1a3a2	[EUR] Arabian I
S7571	L2a1a	[EUR] Arabian I
S7572	W6b1	[SAS] Eurasian
S7573	L1c2b1b*1	[SAS] Eurasian
S7574	K1a28	[EUR] Arabian I
S7575	L3e1b2	[SAS] Eurasian
S7576	H+13708	[EUR] Arabian I
S7577	H	[AMR] Arabian II
S7578	L0a2	[AMR] Arabian II
S7579	M38c	[EUR] Arabian I
S7580	L0a1b1a1	[SAS] Eurasian
S7581	L3h2	[SAS] Eurasian
S7582	M30	[SAS] Eurasian
S7583	L3d3a1	[EUR] Arabian I
S7584	T2c1c	[EUR] Arabian I
S7585	H	[EUR] Arabian I
S7586	M35a1	[SAS] Eurasian
S7587	K	[EUR] Arabian I
S7588	H	[EUR] Arabian I
S7589	J1b6a	[EUR] Arabian I
S7590	H	[EUR] Arabian I
S7591	J1b*	[SAS] Eurasian
S7592	M45a	[SAS] Eurasian
S7593	J1b*	[EUR] Arabian I
S7594	L3e1b2	[SAS] Eurasian
S7595	L3a1a	[SAS] Eurasian
S7596	HV17	[EUR] Arabian I
S7597	M45	[SAS] Eurasian
S7598	H	[EUR] Arabian I
S7599	HV	[SAS] Eurasian
S7600	M38c	[EUR] Arabian I
S7601	M35a1	[SAS] Eurasian
S7602	L0a2a1a2	[SAS] Eurasian
S7603	U2c	[EUR] Arabian I
S7604	R0a2f1a	[EUR] Arabian I
S7605	H4	[AMR] Arabian II
S7606	H	[AMR] Arabian II
S7607	J1b1b1	[SAS] Eurasian
S7608	I5a2a	[EUR] Arabian I
S7609	K1a19	[SAS] Eurasian
S7610	J2a2b	[EUR] Arabian I
S7611	H	[EUR] Arabian I
S7612	U2b2	[SAS] Eurasian
S7613	H	[AMR] Arabian II
S7614	M66b	[SAS] Eurasian
S7615	K	[EUR] Arabian I
S7616	K	[EUR] Arabian I
S7617	L3f1b	[EUR] Arabian I
S7618	R0a2f1	[EUR] Arabian I
S7619	R2c	[EUR] Arabian I
S7620	H1ca	[SAS] Eurasian
S7621	M1a4	[EUR] Arabian I
S7622	H6b	[EUR] Arabian I
S7623	H	[EUR] Arabian I
S7624	H4b	[SAS] Eurasian
S7625	M6a1a	[SAS] Eurasian
S7626	H14b	[SAS] Eurasian
S7627	H13c1	[EUR] Arabian I
S7628	H2a1	[EUR] Arabian I
S7629	H101	[SAS] Eurasian
S7630	M1a	[EUR] Arabian I
S7631	H+13708	[EUR] Arabian I
S7632	H	[SAS] Eurasian
S7633	M30c	[EUR] Arabian I
S7634	HV19	[SAS] Eurasian
S7635	J1d1a1	[SAS] Eurasian
S7636	U9a	[EUR] Arabian I
S7637	H	[EUR] Arabian I
S7638	HV22	[EUR] Arabian I
S7639	L3d3a1	[EUR] Arabian I
S7640	M2a1	[SAS] Eurasian
S7641	K1a4	[AMR] Arabian II
S7642	J1d1a1	[SAS] Eurasian
S7643	L2a1b1a	[EUR] Arabian I
S7644	H2b	[SAS] Eurasian
S7645	J1b1a	[SAS] Eurasian
S7646	U8	[SAS] Eurasian
S7647	H53	[AMR] Arabian II
S7648	M1a1f	[EUR] Arabian I
S7649	H	[SAS] Eurasian
S7650	U2'3'4'7'8'9	[SAS] Eurasian
S7651	B4a1a1b	[AFR] African
S7652	H2b	[SAS] Eurasian
S7653	M4	[EUR] Arabian I
S7654	U9a	[EUR] Arabian I
S7655	U9a	[EUR] Arabian I
S7656	H50	[EUR] Arabian I
S7657	N1a2	[EUR] Arabian I
S7658	U9b	[EUR] Arabian I
S7659	M1a	[EUR] Arabian I
S7660	U9b	[EUR] Arabian I
S7661	L3e1e1	[EUR] Arabian I
S7662	L3e1e1	[AFR] African
S7663	H	[EUR] Arabian I
S7664	U2e1'2'3	[EUR] Arabian I
S7665	H	[EUR] Arabian I
S7666	U9a	[EUR] Arabian I
S7667	J1b2	[EUR] Arabian I
S7668	J1b2	[EUR] Arabian I
S7669	K1a4c1	[EUR] Arabian I
S7670	H50	[EUR] Arabian I
S7671	H50	[EUR] Arabian I
S7672	I1b	[EUR] Arabian I
S7673	H	[EUR] Arabian I
S7674	U9a	[EUR] Arabian I
S7675	H	[EUR] Arabian I
S7676	W5a1a	[EUR] Arabian I
S7677	J1b3b1	[EUR] Arabian I
S7678	J1b2	[EUR] Arabian I
S7679	X2l	[SAS] Eurasian
S7680	J1b3b1	[EUR] Arabian I
S7681	U9a	[EUR] Arabian I
S7682	U9a	[EUR] Arabian I
S7683	J1b3b1	[EUR] Arabian I
S7684	J1b2	[EUR] Arabian I
S7685	J1b3b1	[EUR] Arabian I
S7686	J1b3b1	[EUR] Arabian I
S7687	J1b3b1	[EUR] Arabian I
S7688	U9b	[EUR] Arabian I
S7689	U9b	[EUR] Arabian I
S7690	L1b1a15	[EUR] Arabian I
S7691	U9b	[EUR] Arabian I
S7692	I1b	[EUR] Arabian I
S7693	U2e1'2'3	[EUR] Arabian I
S7694	X2c	[EUR] Arabian I
S7695	H50	[EUR] Arabian I
S7696	K1a4c1	[EUR] Arabian I
S7697	J1b3b1	[EUR] Arabian I
S7698	H50	[EUR] Arabian I
S7699	U5a2b	[EUR] Arabian I
S7700	U2e1'2'3	[EUR] Arabian I
S7701	H	[EUR] Arabian I
S7702	J1b3b1	[EUR] Arabian I
S7703	I1b	[EUR] Arabian I
S7704	J1b3b1	[EUR] Arabian I
S7705	J1b3b1	[EUR] Arabian I
S7706	H50	[EUR] Arabian I
S7707	H	[EUR] Arabian I
S7708	J1b2	[EUR] Arabian I
S7709	H50	[EUR] Arabian I
S7710	H	[EUR] Arabian I
S7711	J1b2	[EUR] Arabian I
S7712	U5a2b	[SAS] Eurasian
S7713	H	[EUR] Arabian I
S7714	M30	[EUR] Arabian I
S7715	H	[EUR] Arabian I
S7716	J1b2	[EUR] Arabian I
S7717	X2l	[SAS] Eurasian
S7718	I1b	[EUR] Arabian I
S7719	W5a1a	[EUR] Arabian I
S7720	I1b	[EUR] Arabian I
S7721	J1b3b1	[EUR] Arabian I
S7722	H	[EUR] Arabian I
S7723	H	[SAS] Eurasian
S7724	J1b3b1	[EUR] Arabian I
S7725	J1b2	[EUR] Arabian I
S7726	J1b3b1	[EUR] Arabian I
S7727	J1b3b1	[EUR] Arabian I
S7728	H	[EUR] Arabian I
S7729	J1b2	[EUR] Arabian I
S7730	H	[EUR] Arabian I
S7731	J1b3b1	[EUR] Arabian I
S7732	H	[EUR] Arabian I
S7733	U9a	[EUR] Arabian I
S7734	J1b2	[EUR] Arabian I
S7735	J1b3b1	[EUR] Arabian I
S7736	I1b	[EUR] Arabian I
S7737	J1d1a1	[SAS] Eurasian
S7738	J1b	[SAS] Eurasian
S7739	H	[SAS] Eurasian
S7740	W6	[EUR] Arabian I
S7741	H	[AMR] Arabian II
S7742	H13a2a	[SAS] Eurasian
S7743	H7b	[SAS] Eurasian
S7744	H	[AMR] Arabian II
S7745	K	[SAS] Eurasian
S7746	H	[EUR] Arabian I
S7747	H	[EUR] Arabian I
S7748	K1a30	[SAS] Eurasian
S7749	K	[AMR] Arabian II
S7750	U2'3'4'7'8'9	[AFR] African
S7751	W6	[EUR] Arabian I
S7752	L3f	[AMR] Arabian II
S7753	U2'3'4'7'8'9	[SAS] Eurasian
S7754	L2a1c3b	[EUR] Arabian I
S7755	M5a2	[EUR] Arabian I
S7756	U2e1'2'3	[EUR] Arabian I
S7757	H	[EUR] Arabian I
S7758	U2e1'2'3	[EUR] Arabian I
S7759	H50	[EUR] Arabian I
S7760	H4b	[EUR] Arabian I
S7761	K1a4c1	[EUR] Arabian I
S7762	HV	[EUR] Arabian I
S7763	HV	[EUR] Arabian I
S7764	T1a4	[EUR] Arabian I
S7765	M6a1a	[SAS] Eurasian
S7766	U9b	[EUR] Arabian I
S7767	U9b	[EUR] Arabian I
S7768	HV5b	[SAS] Eurasian
S7769	M30	[AMR] Arabian II
S7770	M30	[SAS] Eurasian
S7771	H6a1a1	[EUR] Arabian I
S7772	J1b3b1	[EUR] Arabian I
S7773	U9a	[EUR] Arabian I
S7774	H	[SAS] Eurasian
S7775	H101	[SAS] Eurasian
S7776	M39a	[AMR] Arabian II
S7777	M4	[SAS] Eurasian
S7778	H	[SAS] Eurasian
S7779	J1d1a1	[EUR] Arabian I
S7780	N1a1a3	[EUR] Arabian I
S7781	R2a	[EUR] Arabian I
S7782	M39b1*1	[AFR] African
S7783	U2e1'2'3	[EUR] Arabian I
S7784	J2a2a1a1	[EUR] Arabian I
S7785	U3a2a	[EUR] Arabian I
S7786	M1a1b1b1	[SAS] Eurasian
S7787	J1b2	[EUR] Arabian I
S7788	H	[SAS] Eurasian
S7789	M2a3	[SAS] Eurasian
S7790	H	[SAS] Eurasian
S7791	M36d	[SAS] Eurasian
S7792	H	[EUR] Arabian I
S7793	H	[EUR] Arabian I
S7794	H	[EUR] Arabian I
S7795	J1b*	[EUR] Arabian I
S7796	U9b	[EUR] Arabian I
S7797	J2a2	[EUR] Arabian I
S7798	J1b2	[EUR] Arabian I
S7799	N1b1a	[EUR] Arabian I
S7800	J1b2	[EUR] Arabian I
S7801	N1b1a	[EUR] Arabian I
S7802	N1b1a	[EUR] Arabian I
S7803	R0a1a	[EUR] Arabian I
S7804	H	[EUR] Arabian I
S7805	H	[EUR] Arabian I
S7806	J1b2	[EUR] Arabian I
S7807	M23	[EUR] Arabian I
S7808	U2e1'2'3	[EUR] Arabian I
S7809	H	[SAS] Eurasian
S7810	K1a4c1	[EUR] Arabian I
S7811	H	[EUR] Arabian I
S7812	U3a2a	[EUR] Arabian I
S7813	H50	[EUR] Arabian I
S7814	L0a2a2a	[EUR] Arabian I
S7815	H13	[SAS] Eurasian
S7816	U9b	[EUR] Arabian I
S7817	H	[SAS] Eurasian
S7818	H2b	[EUR] Arabian I
S7819	H2a1	[EUR] Arabian I
S7820	J1b1b1a	[SAS] Eurasian
S7821	H4	[AMR] Arabian II
S7822	K	[AMR] Arabian II
S7823	R30b2a	[SAS] Eurasian
S7824	M3a1	[EUR] Arabian I
S7825	L3d1a1a	[EUR] Arabian I
S7826	L3e1b2	[EUR] Arabian I
S7827	J1b*	[EUR] Arabian I
S7828	L0a2a2a	[EUR] Arabian I
S7829	M5a2a1a	[SAS] Eurasian
S7830	M5a2a4	[SAS] Eurasian
S7831	L0a1b1a1	[SAS] Eurasian
S7832	L0f2a1	[EUR] Arabian I
S7833	H	[AFR] African
S7834	L2d1a	[EUR] Arabian I
S7835	H	[AMR] Arabian II
S7836	U2e1'2'3	[EUR] Arabian I
S7837	U7a2a	[EUR] Arabian I
S7838	J1d1a1	[EUR] Arabian I
S7839	U2e1'2'3	[SAS] Eurasian
S7840	R2a	[EUR] Arabian I
S7841	J1d1a1	[EUR] Arabian I
S7842	T1a6	[EUR] Arabian I
S7843	X2n	[AMR] Arabian II
S7844	HV2a	[SAS] Eurasian
S7845	HV13a	[EUR] Arabian I
S7846	J1b	[SAS] Eurasian
S7847	M2b1	[SAS] Eurasian
S7848	K1a18	[EUR] Arabian I
S7849	J1d	[AMR] Arabian II
S7850	L3e3a	[SAS] Eurasian
S7851	R8a2*2	[AMR] Arabian II
S7852	H	[AFR] African
S7853	H	[AMR] Arabian II
S7854	R30b2a	[SAS] Eurasian
S7855	J1b*	[EUR] Arabian I
S7856	M18a	[SAS] Eurasian
S7857	R8a1a1c	[EUR] Arabian I
S7858	M18a	[SAS] Eurasian
S7859	H	[AMR] Arabian II
S7860	R2	[SAS] Eurasian
S7861	T2g	[SAS] Eurasian
S7862	J2a2	[EUR] Arabian I
S7863	K	[AMR] Arabian II
S7864	T2d2	[EUR] Arabian I
S7865	HV17	[EUR] Arabian I
S7866	J2a2	[EUR] Arabian I
S7867	K	[AMR] Arabian II
S7868	L3h1b2	[EUR] Arabian I
S7869	K	[EUR] Arabian I
S7870	U2b2	[SAS] Eurasian
S7871	X2+225+@16223	[EUR] Arabian I
S7872	U1a1c1c	[SAS] Eurasian
S7873	N1a1a3	[EUR] Arabian I
S7874	N1b1a	[EUR] Arabian I
S7875	E1a1a1a	[EUR] Arabian I
S7876	H5'36	[EUR] Arabian I
S7877	J2a2b	[EUR] Arabian I
S7878	M4	[EUR] Arabian I
S7879	J2a2b	[EUR] Arabian I
S7880	L0a2a2a	[AFR] African
S7881	K1a4c	[EUR] Arabian I
S7882	L0a2a2a	[AFR] African
S7883	U1a1c1c	[EUR] Arabian I
S7884	U1a1c1c	[EUR] Arabian I
S7885	L0a2a2a	[AFR] African
S7886	U2b2	[SAS] Eurasian
S7887	T2g1b	[SAS] Eurasian
S7888	N1b1a	[EUR] Arabian I
S7889	L3f2a1*2	[EUR] Arabian I
S7890	N1a3a	[EUR] Arabian I
S7891	H+13708	[EUR] Arabian I
S7892	J1d1a1	[EUR] Arabian I
S7893	H	[SAS] Eurasian
S7894	U1a1c1d	[SAS] Eurasian
S7895	R2d	[SAS] Eurasian
S7896	M6a1b	[EUR] Arabian I
S7897	R2d	[SAS] Eurasian
S7898	U2b2	[EUR] Arabian I
S7899	H	[EUR] Arabian I
S7900	U9b	[EUR] Arabian I
S7901	J2a2b	[EUR] Arabian I
S7902	H	[EUR] Arabian I
S7903	W6	[SAS] Eurasian
S7904	H84	[SAS] Eurasian
S7905	U2b	[EUR] Arabian I
S7906	K2a	[AMR] Arabian II
S7907	H13	[SAS] Eurasian
S7908	J1b	[SAS] Eurasian
S7909	L2a1b1	[EUR] Arabian I
S7910	J1b	[SAS] Eurasian
S7911	U2d	[EUR] Arabian I
S7912	M35b+16304	[SAS] Eurasian
S7913	L4b2a2	[AFR] African
S7914	U1a1c1c	[EUR] Arabian I
S7915	L4a2	[EUR] Arabian I
S7916	G2b2*	[EUR] Arabian I
S7917	K	[AMR] Arabian II
S7918	H	[EUR] Arabian I
S7919	U2b	[EUR] Arabian I
S7920	M65a+@16311	[SAS] Eurasian
S7921	H	[EUR] Arabian I
S7922	L0a1b1a1	[SAS] Eurasian
S7923	K1	[EUR] Arabian I
S7924	U2b	[EUR] Arabian I
S7925	M5a2a1	[SAS] Eurasian
S7926	J1b*	[EUR] Arabian I
S7927	N1a3a	[EUR] Arabian I
S7928	H	[EUR] Arabian I
S7929	U2b	[EUR] Arabian I
S7930	M3d1	[EUR] Arabian I
S7931	H15a	[EUR] Arabian I
S7932	U9a	[EUR] Arabian I
S7933	H+13708	[EUR] Arabian I
S7934	M3a	[SAS] Eurasian
S7935	J1b6a	[EUR] Arabian I
S7936	R30a1b	[SAS] Eurasian
S7937	L0a1b1a1	[EUR] Arabian I
S7938	W6	[SAS] Eurasian
S7939	H	[AMR] Arabian II
S7940	U2b	[EUR] Arabian I
S7941	M3a1b	[SAS] Eurasian
S7942	L3f3	[EUR] Arabian I
S7943	U2e3a	[SAS] Eurasian
S7944	H14	[EUR] Arabian I
S7945	H	[SAS] Eurasian
S7946	N1b1a	[EUR] Arabian I
S7947	J1b4	[SAS] Eurasian
S7948	H	[EUR] Arabian I
S7949	H6a1a1	[EUR] Arabian I
S7950	H6a1a1	[EUR] Arabian I
S7951	H6a1a1	[EUR] Arabian I
S7952	H	[EUR] Arabian I
S7953	H	[EUR] Arabian I
S7954	H6a1a1	[EUR] Arabian I
S7955	H6a1a1	[EUR] Arabian I
S7956	H6a1a1	[EUR] Arabian I
S7957	K1a18	[EUR] Arabian I
S7958	H6a1a1	[EUR] Arabian I
S7959	H6a1a1	[EUR] Arabian I
S7960	K1a18	[EUR] Arabian I
S7961	H	[EUR] Arabian I
S7962	H	[EUR] Arabian I
S7963	H6a1a1	[EUR] Arabian I
S7964	K1a18	[EUR] Arabian I
S7965	H6a1a1	[EUR] Arabian I
S7966	L1c1	[EUR] Arabian I
S7967	M39b1*1	[EUR] Arabian I
S7968	H	[EUR] Arabian I
S7969	H	[EUR] Arabian I
S7970	H6a1a1	[EUR] Arabian I
S7971	H6a1a1	[EUR] Arabian I
S7972	H	[EUR] Arabian I
S7973	R30b2a	[SAS] Eurasian
S7974	H6a1a1	[EUR] Arabian I
S7975	L1c1	[EUR] Arabian I
S7976	H	[EUR] Arabian I
S7977	L1c1	[EUR] Arabian I
S7978	K1a18	[EUR] Arabian I
S7979	H6a1a1	[EUR] Arabian I
S7980	H	[EUR] Arabian I
S7981	M39b1*1	[EUR] Arabian I
S7982	K1a18	[EUR] Arabian I
S7983	K1a18	[EUR] Arabian I
S7984	N1a2	[EUR] Arabian I
S7985	H	[EUR] Arabian I
S7986	H6a1a1	[EUR] Arabian I
S7987	I*	[AMR] Arabian II
S7988	J1b3	[SAS] Eurasian
S7989	K	[AMR] Arabian II
S7990	L3e3a	[AFR] African
S7991	J1b	[SAS] Eurasian
S7992	U2e3a	[SAS] Eurasian
S7993	N3a	[SAS] Eurasian
S7994	U5a2b	[EUR] Arabian I
S7995	L3x2a*	[EUR] Arabian I
S7996	H101	[SAS] Eurasian
S7997	U2d	[EUR] Arabian I
S7998	U8b1a2a	[EUR] Arabian I
S7999	H2a1	[SAS] Eurasian
S8000	K	[SAS] Eurasian
S8001	H13c1	[SAS] Eurasian
S8002	H13	[SAS] Eurasian
S8003	H	[EUR] Arabian I
S8004	U2b2	[SAS] Eurasian
S8005	H2a	[EUR] Arabian I
S8006	R30b2a	[EUR] Arabian I
S8007	N1a2	[SAS] Eurasian
S8008	J1d1a1	[EUR] Arabian I
S8009	H	[SAS] Eurasian
S8010	W6	[SAS] Eurasian
S8011	J2a2c1	[EUR] Arabian I
S8012	M1a1b	[EUR] Arabian I
S8013	L3e3	[EUR] Arabian I
S8014	L3f1b	[EUR] Arabian I
S8015	H	[EUR] Arabian I
S8016	T2c1c	[EUR] Arabian I
S8017	J2a2	[EUR] Arabian I
S8018	L2a1b1	[AMR] Arabian II
S8019	U5a1a2a	[EUR] Arabian I
S8020	HV17	[EUR] Arabian I
S8021	H4b	[EUR] Arabian I
S8022	L4a1	[EUR] Arabian I
S8023	HV17	[EUR] Arabian I
S8024	L3e3a	[AMR] Arabian II
S8025	H	[SAS] Eurasian
S8026	H	[EUR] Arabian I
S8027	B4b1a2	[EAS] East Asian
S8028	K1a4c1	[EUR] Arabian I
S8029	U2e1b2	[AMR] Arabian II
S8030	M41	[SAS] Eurasian
S8031	L2a1+143+@16309	[EUR] Arabian I
S8032	K	[AMR] Arabian II
S8033	T1a	[EUR] Arabian I
S8034	J1d1a1	[EUR] Arabian I
S8035	N1b1a	[EUR] Arabian I
S8036	HV17	[EUR] Arabian I
S8037	H	[EUR] Arabian I
S8038	T2i	[EUR] Arabian I
S8039	H2a1	[EUR] Arabian I
S8040	U2'3'4'7'8'9	[EUR] Arabian I
S8041	H101	[SAS] Eurasian
S8042	H	[EUR] Arabian I
S8043	B5a1d	[EUR] Arabian I
S8044	L2a1b1a	[EUR] Arabian I
S8045	M5a2a2*	[EUR] Arabian I
S8046	M30	[SAS] Eurasian
S8047	U9a	[EUR] Arabian I
S8048	HV17	[EUR] Arabian I
S8049	M7c1c	[EUR] Arabian I
S8050	K1a4	[AMR] Arabian II
S8051	U5a2b3a	[EUR] Arabian I
S8052	H15b1	[AFR] African
S8053	L1c3b1a	[EUR] Arabian I
S8054	L3e2b3	[AFR] African
S8055	R2a	[EUR] Arabian I
S8056	L3e1a1a	[SAS] Eurasian
S8057	U2b2	[EUR] Arabian I
S8058	H	[SAS] Eurasian
S8059	J1b1b1	[SAS] Eurasian
S8060	L2a1c+16129	[EUR] Arabian I
S8061	U2b2	[EUR] Arabian I
S8062	H	[EUR] Arabian I
S8063	HV18	[SAS] Eurasian
S8064	H	[EUR] Arabian I
S8065	M6a1a	[EUR] Arabian I
S8066	K	[AMR] Arabian II
S8067	J1b2	[EUR] Arabian I
S8068	U2e1'2'3	[EUR] Arabian I
S8069	L0a2c	[EUR] Arabian I
S8070	K	[SAS] Eurasian
S8071	K1a18	[AFR] African
S8072	H	[SAS] Eurasian
S8073	U6a2c	[AMR] Arabian II
S8074	K	[AMR] Arabian II
S8075	H	[EUR] Arabian I
S8076	L4b2a1	[EUR] Arabian I
S8077	L0a2a2	[AFR] African
S8078	N3a	[SAS] Eurasian
S8079	H	[SAS] Eurasian
S8080	M33b2	[EUR] Arabian I
S8081	T2g1b	[EUR] Arabian I
S8082	U7a3a	[EUR] Arabian I
S8083	H13c2	[AFR] African
S8084	L3e2b3	[AFR] African
S8085	L3f1b1a	[AMR] Arabian II
S8086	R2a	[EUR] Arabian I
S8087	M65a+@16311	[SAS] Eurasian
S8088	B5a1d	[SAS] Eurasian
S8089	H	[AMR] Arabian II
S8090	M6a1b	[EUR] Arabian I
S8091	L3b1a1a	[SAS] Eurasian
S8092	R30a1	[EUR] Arabian I
S8093	HV2a	[SAS] Eurasian
S8094	M23	[EUR] Arabian I
S8095	HV	[EUR] Arabian I
S8096	L2a1b	[AFR] African
S8097	HV1a'b'c	[EUR] Arabian I
S8098	J2a2e	[EUR] Arabian I
S8099	L0a2a1a2	[AFR] African
S8100	M33b1	[AFR] African
S8101	J1d1a1	[EUR] Arabian I
S8102	T2d2	[SAS] Eurasian
S8103	N1a1a3	[EUR] Arabian I
S8104	H2a1	[SAS] Eurasian
S8105	H	[EUR] Arabian I
S8106	M35a1	[EUR] Arabian I
S8107	L4a1	[EUR] Arabian I
S8108	K	[AMR] Arabian II
S8109	K	[AMR] Arabian II
S8110	L3f1b	[AMR] Arabian II
S8111	N1b1a	[EUR] Arabian I
S8112	L2a1f	[AFR] African
S8113	H14b2	[AMR] Arabian II
S8114	X2+225+@16223	[EUR] Arabian I
S8115	H	[AMR] Arabian II
S8116	T2b	[EUR] Arabian I
S8117	M1a1+16093	[EUR] Arabian I
S8118	H	[EUR] Arabian I
S8119	U3b1	[EUR] Arabian I
S8120	K	[AMR] Arabian II
S8121	H	[EUR] Arabian I
S8122	U3b1	[EUR] Arabian I
S8123	U9b1	[SAS] Eurasian
S8124	U3a3	[EUR] Arabian I
S8125	H6b	[EUR] Arabian I
S8126	M37e	[SAS] Eurasian
S8127	K	[AMR] Arabian II
S8128	L0a2	[SAS] Eurasian
S8129	L3e3a	[AFR] African
S8130	R30a1b	[SAS] Eurasian
S8131	J1b1b1	[EUR] Arabian I
S8132	J2a2	[EUR] Arabian I
S8133	T2b	[EUR] Arabian I
S8134	L2a1h*	[SAS] Eurasian
S8135	H	[SAS] Eurasian
S8136	L4a1	[EUR] Arabian I
S8137	H13	[EUR] Arabian I
S8138	M6	[EUR] Arabian I
S8139	N1a3a2	[EUR] Arabian I
S8140	L0a1b1a1	[SAS] Eurasian
S8141	M18a	[SAS] Eurasian
S8142	U3a2a	[EUR] Arabian I
S8143	K	[AMR] Arabian II
S8144	U3b	[EUR] Arabian I
S8145	U2e1'2'3	[EUR] Arabian I
S8146	K1a4c1	[SAS] Eurasian
S8147	H	[EUR] Arabian I
S8148	L3e3a	[EUR] Arabian I
S8149	R2d	[SAS] Eurasian
S8150	J1b2	[EUR] Arabian I
S8151	N1a1a3	[EUR] Arabian I
S8152	K1a4c1	[EUR] Arabian I
S8153	K2a	[AMR] Arabian II
S8154	M30	[EUR] Arabian I
S8155	H4	[AMR] Arabian II
S8156	T2g1b	[SAS] Eurasian
S8157	H	[EUR] Arabian I
S8158	H	[EUR] Arabian I
S8159	N1a3a2	[EUR] Arabian I
S8160	L4a1	[EUR] Arabian I
S8161	R2a	[EUR] Arabian I
S8162	L3e1c	[SAS] Eurasian
S8163	J2a2b	[EUR] Arabian I
S8164	J2a2b	[EUR] Arabian I
S8165	L3f1b	[AMR] Arabian II
S8166	H	[EUR] Arabian I
S8167	U2e1'2'3	[EUR] Arabian I
S8168	H2a1	[EUR] Arabian I
S8169	U2c1	[AFR] African
S8170	H	[EUR] Arabian I
S8171	L3i2*2	[EUR] Arabian I
S8172	H13c1	[SAS] Eurasian
S8173	T2b	[SAS] Eurasian
S8174	HV17	[EUR] Arabian I
S8175	HV14a	[SAS] Eurasian
S8176	U1a1	[AMR] Arabian II
S8177	J1b1b1	[SAS] Eurasian
S8178	K	[AMR] Arabian II
S8179	J2a2a1	[EUR] Arabian I
S8180	H	[EUR] Arabian I
S8181	U1a2	[EUR] Arabian I
S8182	I5a2a	[EUR] Arabian I
S8183	U1a1	[AMR] Arabian II
S8184	K1a4c1	[EUR] Arabian I
S8185	T1a	[AFR] African
S8186	H15a	[EUR] Arabian I
S8187	M5a2a	[SAS] Eurasian
S8188	H13c1	[SAS] Eurasian
S8189	L2a1+143+16189+(16192)*2	[EUR] Arabian I
S8190	I5a2a	[EUR] Arabian I
S8191	H	[EUR] Arabian I
S8192	J1b6a	[EUR] Arabian I
S8193	J2a2a1a1	[EUR] Arabian I
S8194	H13a1a1	[AMR] Arabian II
S8195	M35a1	[SAS] Eurasian
S8196	F1a1a1	[EAS] East Asian
S8197	L3d1a1a	[AFR] African
S8198	H	[AMR] Arabian II
S8199	K	[SAS] Eurasian
S8200	M42b1	[SAS] Eurasian
S8201	H15	[AMR] Arabian II
S8202	M33b1	[EUR] Arabian I
S8203	H	[EUR] Arabian I
S8204	H	[SAS] Eurasian
S8205	J1b*	[AMR] Arabian II
S8206	HV14a	[SAS] Eurasian
S8207	H	[EUR] Arabian I
S8208	HV17	[EUR] Arabian I
S8209	J1b3b1	[SAS] Eurasian
S8210	U2e1'2'3	[EUR] Arabian I
S8211	I5a2a	[AFR] African
S8212	I5a2a	[EUR] Arabian I
S8213	M3a1b	[SAS] Eurasian
S8214	U2c1	[EUR] Arabian I
S8215	M5a2a1a	[EUR] Arabian I
S8216	H26a	[EUR] Arabian I
S8217	U2'3'4'7'8'9	[SAS] Eurasian
S8218	U3a	[SAS] Eurasian
S8219	M2a1a	[EUR] Arabian I
S8220	K	[AMR] Arabian II
S8221	R30b2a	[EUR] Arabian I
S8222	H	[AMR] Arabian II
S8223	J2a2	[EUR] Arabian I
S8224	L1b1a	[AFR] African
S8225	H	[EUR] Arabian I
S8226	L3e2	[EUR] Arabian I
S8227	J2a2b	[EUR] Arabian I
S8228	K	[AMR] Arabian II
S8229	H	[EUR] Arabian I
S8230	M33a2	[SAS] Eurasian
S8231	K	[AMR] Arabian II
S8232	L3d1a1a	[EUR] Arabian I
S8233	J1b1b	[SAS] Eurasian
S8234	U2c1	[EUR] Arabian I
S8235	J1b*	[SAS] Eurasian
S8236	J1b2	[EUR] Arabian I
S8237	M33a2	[EUR] Arabian I
S8238	U2e1'2'3	[EUR] Arabian I
S8239	R5a2*	[SAS] Eurasian
S8240	J1c4b	[AFR] African
S8241	U3a3	[EUR] Arabian I
S8242	HV1a1a	[AFR] African
S8243	T2	[EUR] Arabian I
S8244	K	[EUR] Arabian I
S8245	L2a1b	[AFR] African
S8246	J1b1b1	[SAS] Eurasian
S8247	H15a	[SAS] Eurasian
S8248	M6	[SAS] Eurasian
S8249	H3	[EUR] Arabian I
S8250	U2'3'4'7'8'9	[EUR] Arabian I
S8251	R30b2a	[SAS] Eurasian
S8252	L2a1b1a	[EUR] Arabian I
S8253	U2e1'2'3	[EUR] Arabian I
S8254	J1b2	[SAS] Eurasian
S8255	W5	[AMR] Arabian II
S8256	J1b*	[AMR] Arabian II
S8257	M5a2a2*	[EUR] Arabian I
S8258	K1	[EUR] Arabian I
S8259	H1au	[SAS] Eurasian
S8260	M5a2a2*	[EUR] Arabian I
S8261	M18a	[EUR] Arabian I
S8262	H	[EUR] Arabian I
S8263	U9b1	[EUR] Arabian I
S8264	J2a2	[EUR] Arabian I
S8265	T2b	[EUR] Arabian I
S8266	J1d1a	[AMR] Arabian II
S8267	J2a2d	[AFR] African
S8268	T2c1c	[EUR] Arabian I
S8269	J2a2a1a1	[EUR] Arabian I
S8270	H53	[SAS] Eurasian
S8271	H+13708	[EUR] Arabian I
S8272	HV17	[EUR] Arabian I
S8273	H14	[EUR] Arabian I
S8274	M5a1b*	[SAS] Eurasian
S8275	K	[EUR] Arabian I
S8276	J2a2a1a1	[EUR] Arabian I
S8277	U1a1	[EUR] Arabian I
S8278	H	[EUR] Arabian I
S8279	HV	[EUR] Arabian I
S8280	U9a	[EUR] Arabian I
S8281	J2a2b	[EUR] Arabian I
S8282	M2a1	[SAS] Eurasian
S8283	R30a1b1	[EUR] Arabian I
S8284	U4	[EUR] Arabian I
S8285	M3a1	[SAS] Eurasian
S8286	J1b	[EUR] Arabian I
S8287	L2a1f3	[SAS] Eurasian
S8288	L2a1a	[EUR] Arabian I
S8289	L0a2a2a	[AFR] African
S8290	L2c3a	[EUR] Arabian I
S8291	T2e	[EUR] Arabian I
S8292	H	[EUR] Arabian I
S8293	T2c1c	[EUR] Arabian I
S8294	L2a1d1	[EUR] Arabian I
S8295	L3d1a1	[AFR] African
S8296	L3d1a1a	[EUR] Arabian I
S8297	T1a	[EUR] Arabian I
S8298	H	[EUR] Arabian I
S8299	L3d1a1a	[EUR] Arabian I
S8300	L2a1d1	[EUR] Arabian I
S8301	K	[AMR] Arabian II
S8302	H4	[EUR] Arabian I
S8303	N1a1a3	[EUR] Arabian I
S8304	H	[AMR] Arabian II
S8305	L4a2	[EUR] Arabian I
S8306	L2a1+143+@16309	[AMR] Arabian II
S8307	M1a1	[EUR] Arabian I
S8308	J1b*	[SAS] Eurasian
S8309	H+16129	[EUR] Arabian I
S8310	L3f1b4a1	[EUR] Arabian I
S8311	U2c1b*1	[AMR] Arabian II
S8312	H	[EUR] Arabian I
S8313	M6a1b	[AMR] Arabian II
S8314	HV14	[SAS] Eurasian
S8315	J1b3b1	[EUR] Arabian I
S8316	N1b1a	[EUR] Arabian I
S8317	U2e1'2'3	[EUR] Arabian I
S8318	T2g1a	[EUR] Arabian I
S8319	U2e1'2'3	[EUR] Arabian I
S8320	N1b1a	[EUR] Arabian I
S8321	T2g1a	[EUR] Arabian I
S8322	HV	[SAS] Eurasian
S8323	U3b2c*	[SAS] Eurasian
S8324	H	[SAS] Eurasian
S8325	N1a1b1	[SAS] Eurasian
S8326	M30	[EUR] Arabian I
S8327	M18a	[SAS] Eurasian
S8328	H1j	[EUR] Arabian I
S8329	M3a2a	[AFR] African
S8330	M3a2a	[AFR] African
S8331	N1b1a4a	[EUR] Arabian I
S8332	U9a	[EUR] Arabian I
S8333	U9a	[EUR] Arabian I
S8334	H1j	[EUR] Arabian I
S8335	X2m'n	[SAS] Eurasian
S8336	X1c	[AMR] Arabian II
S8337	M64	[SAS] Eurasian
S8338	U2e1'2'3	[EUR] Arabian I
S8339	H13	[SAS] Eurasian
S8340	K	[EUR] Arabian I
S8341	H	[EUR] Arabian I
S8342	J1b*	[EUR] Arabian I
S8343	H	[EUR] Arabian I
S8344	K1	[EUR] Arabian I
S8345	R2	[SAS] Eurasian
S8346	K1a4c1	[EUR] Arabian I
S8347	R2	[SAS] Eurasian
S8348	M1a4	[EUR] Arabian I
S8349	R2	[SAS] Eurasian
S8350	M1a4	[EUR] Arabian I
S8351	M1a4	[EUR] Arabian I
S8352	R2	[SAS] Eurasian
S8353	J2a2	[EUR] Arabian I
S8354	H	[EUR] Arabian I
S8355	H	[EUR] Arabian I
S8356	K2a5	[EUR] Arabian I
S8357	H	[EUR] Arabian I
S8358	K	[AMR] Arabian II
S8359	H	[EUR] Arabian I
S8360	M5a2a1a1	[SAS] Eurasian
S8361	L2a1+143	[SAS] Eurasian
S8362	M1a1b1b1	[SAS] Eurasian
S8363	F3b1	[AFR] African
S8364	F3b1b	[EUR] Arabian I
S8365	HV17	[EUR] Arabian I
S8366	M1a1b1b1	[SAS] Eurasian
S8367	K1a18	[EUR] Arabian I
S8368	U9a	[EUR] Arabian I
S8369	U2e1'2'3	[EUR] Arabian I
S8370	U2e1'2'3	[EUR] Arabian I
S8371	U4	[EUR] Arabian I
S8372	M53b	[EUR] Arabian I
S8373	U8b1a2	[SAS] Eurasian
S8374	L3b1a1a	[EUR] Arabian I
S8375	R2a	[EUR] Arabian I
S8376	T2c1a2	[EUR] Arabian I
S8377	HV1a3	[EUR] Arabian I
S8378	L3b1a1a	[AFR] African
S8379	H	[EUR] Arabian I
S8380	T2b5a	[AFR] African
S8381	H	[EUR] Arabian I
S8382	HV	[SAS] Eurasian
S8383	L3e1d1*2	[AFR] African
S8384	L2b3b	[EUR] Arabian I
S8385	J1d1a1	[EUR] Arabian I
S8386	L3b1a2	[EUR] Arabian I
S8387	HV	[AFR] African
S8388	J2a2b	[EUR] Arabian I
S8389	K1	[EUR] Arabian I
S8390	U2e1'2'3	[EUR] Arabian I
S8391	X2e2a2	[EUR] Arabian I
S8392	X2i*	[EUR] Arabian I
S8393	X2i*	[EUR] Arabian I
S8394	H14a	[SAS] Eurasian
S8395	H+16129	[EUR] Arabian I
S8396	I	[EUR] Arabian I
S8397	H	[EUR] Arabian I
S8398	N1b1a	[EUR] Arabian I
S8399	J2a2b	[EUR] Arabian I
S8400	K1b	[SAS] Eurasian
S8401	H+13708	[EUR] Arabian I
S8402	H+13708	[EUR] Arabian I
S8403	J1b1a	[SAS] Eurasian
S8404	H+13708	[EUR] Arabian I
S8405	X2i*	[SAS] Eurasian
S8406	R8a2	[EUR] Arabian I
S8407	A2d*	[EUR] Arabian I
S8408	J1b2	[EUR] Arabian I
S8409	H+13708	[EUR] Arabian I
S8410	M23	[EUR] Arabian I
S8411	M23	[EUR] Arabian I
S8412	J1b*	[EUR] Arabian I
S8413	J1b*	[EUR] Arabian I
S8414	R0a2f1	[EUR] Arabian I
S8415	J1b2	[EUR] Arabian I
S8416	J1b*	[EUR] Arabian I
S8417	E1a1a	[AFR] African
S8418	L3d1a1a	[EUR] Arabian I
S8419	K	[EUR] Arabian I
S8420	J1b*	[AMR] Arabian II
S8421	K	[AMR] Arabian II
S8422	U2e1'2'3	[EUR] Arabian I
S8423	M4	[SAS] Eurasian
S8424	HV12	[SAS] Eurasian
S8425	U1a1	[AMR] Arabian II
S8426	HV12	[SAS] Eurasian
S8427	K	[AMR] Arabian II
S8428	J1b*	[AMR] Arabian II
S8429	K	[AMR] Arabian II
S8430	M*1	[SAS] Eurasian
S8431	H13a1a1	[AMR] Arabian II
S8432	H	[EUR] Arabian I
S8433	J1b2	[EUR] Arabian I
S8434	T1a1+@152	[EUR] Arabian I
S8435	HV17	[AMR] Arabian II
S8436	T2c1c	[EUR] Arabian I
S8437	K1	[EUR] Arabian I
S8438	L2a1+143	[EUR] Arabian I
S8439	M35a1	[SAS] Eurasian
S8440	L2a1f	[SAS] Eurasian
S8441	M35a1	[SAS] Eurasian
S8442	K1	[EUR] Arabian I
S8443	K1a4c	[EUR] Arabian I
S8444	H13c1a	[EUR] Arabian I
S8445	R30b2a	[SAS] Eurasian
S8446	L0a2a2a	[EUR] Arabian I
S8447	L3d1a1a	[EUR] Arabian I
S8448	L3d3a1	[EUR] Arabian I
S8449	J1b3b1	[SAS] Eurasian
S8450	H4b	[EUR] Arabian I
S8451	H	[EUR] Arabian I
S8452	K1a4c1	[EUR] Arabian I
S8453	R30a1	[EUR] Arabian I
S8454	R8a2	[SAS] Eurasian
S8455	H	[EUR] Arabian I
S8456	T1a1m1	[SAS] Eurasian
S8457	H+13708	[EUR] Arabian I
S8458	H	[EUR] Arabian I
S8459	T1a1m1	[SAS] Eurasian
S8460	K	[AMR] Arabian II
S8461	K	[EUR] Arabian I
S8462	U2a1a	[EUR] Arabian I
S8463	J1b2	[EUR] Arabian I
S8464	HV	[AMR] Arabian II
S8465	L4a1a	[EUR] Arabian I
S8466	H	[SAS] Eurasian
S8467	L1c2b2*2	[AFR] African
S8468	K	[EUR] Arabian I
S8469	L1c3b1a	[EUR] Arabian I
S8470	L4b2a2a*	[EUR] Arabian I
S8471	HV17	[EUR] Arabian I
S8472	J1b*	[SAS] Eurasian
S8473	L3d1a1a	[AFR] African
S8474	J1b*	[AMR] Arabian II
S8475	L2a1b1a	[AFR] African
S8476	H	[SAS] Eurasian
S8477	L3f1b1a	[AMR] Arabian II
S8478	J1b*	[AMR] Arabian II
S8479	L3b1a1a	[AFR] African
S8480	J1b*	[SAS] Eurasian
S8481	U9a	[EUR] Arabian I
S8482	H	[AMR] Arabian II
S8483	HV18	[SAS] Eurasian
S8484	T2c1c	[EUR] Arabian I
S8485	H	[EUR] Arabian I
S8486	J1b	[EUR] Arabian I
S8487	U2e3a	[SAS] Eurasian
S8488	U9a	[EUR] Arabian I
S8489	U1a1	[AFR] African
S8490	K1a4c1	[EUR] Arabian I
S8491	U1a1c1	[SAS] Eurasian
S8492	M18a	[SAS] Eurasian
S8493	U1a1c1d	[EUR] Arabian I
S8494	M65a+@16311	[SAS] Eurasian
S8495	L2a1b1a	[AFR] African
S8496	U1a1c1d	[EUR] Arabian I
S8497	T2	[SAS] Eurasian
S8498	U1a1	[AFR] African
S8499	L0a1a+200	[SAS] Eurasian
S8500	U1a1c1d	[EUR] Arabian I
S8501	U3a2a	[EUR] Arabian I
S8502	M18a	[EUR] Arabian I
S8503	K1a4c1	[EUR] Arabian I
S8504	U7a3b*	[SAS] Eurasian
S8505	U1a1c1d	[EUR] Arabian I
S8506	N1b1a	[SAS] Eurasian
S8507	M53b	[SAS] Eurasian
S8508	K	[AMR] Arabian II
S8509	L0a1	[EUR] Arabian I
S8510	T2b	[AMR] Arabian II
S8511	L3b1a1a	[AMR] Arabian II
S8512	U1a1	[EUR] Arabian I
S8513	M65b	[AMR] Arabian II
S8514	T2c1c	[EUR] Arabian I
S8515	H2a1	[SAS] Eurasian
S8516	H2a1	[SAS] Eurasian
S8517	U2'3'4'7'8'9	[SAS] Eurasian
S8518	J2a2a1a1	[EUR] Arabian I
S8519	M2b	[SAS] Eurasian
S8520	H	[SAS] Eurasian
S8521	L4b2a2a	[AFR] African
S8522	U2'3'4'7'8'9	[EUR] Arabian I
S8523	U1a2	[EUR] Arabian I
S8524	H14a	[SAS] Eurasian
S8525	L4b2a2b	[SAS] Eurasian
S8526	H	[AMR] Arabian II
S8527	J1b*	[AMR] Arabian II
S8528	T2b3+151	[AMR] Arabian II
S8529	L2a1b1a	[AFR] African
S8530	L3f1b	[EUR] Arabian I
S8531	L3d1a1a	[SAS] Eurasian
S8532	H	[SAS] Eurasian
S8533	M35a1	[SAS] Eurasian
S8534	J1b2	[EUR] Arabian I
S8535	U6a2	[EUR] Arabian I
S8536	M40a	[EUR] Arabian I
S8537	U2e3a	[SAS] Eurasian
S8538	U2e3a	[SAS] Eurasian
S8539	K	[EUR] Arabian I
S8540	L0a1b1a1	[AFR] African
S8541	M18a	[EUR] Arabian I
S8542	J1b4a	[SAS] Eurasian
S8543	H84	[SAS] Eurasian
S8544	H+13708	[EUR] Arabian I
S8545	L3i1a	[EUR] Arabian I
S8546	HV17	[EUR] Arabian I
S8547	H	[SAS] Eurasian
S8548	L2a1a	[AFR] African
S8549	L1c2b2*2	[EUR] Arabian I
S8550	M1a7	[EUR] Arabian I
S8551	N1a2	[SAS] Eurasian
S8552	U2e1'2'3	[EUR] Arabian I
S8553	U2e1'2'3	[EUR] Arabian I
S8554	H	[EUR] Arabian I
S8555	M37e	[SAS] Eurasian
S8556	L0a1a1	[EUR] Arabian I
S8557	K1b	[SAS] Eurasian
S8558	L2a1a	[AFR] African
S8559	H45	[SAS] Eurasian
S8560	J1b2	[EUR] Arabian I
S8561	L3e3	[AFR] African
S8562	H45	[SAS] Eurasian
S8563	HV2	[SAS] Eurasian
S8564	L3x1	[EUR] Arabian I
S8565	K	[AMR] Arabian II
S8566	J1b2	[SAS] Eurasian
S8567	H13c1	[SAS] Eurasian
S8568	U9a	[EUR] Arabian I
S8569	L2a1b	[EUR] Arabian I
S8570	L2a1b	[EUR] Arabian I
S8571	U4b	[EUR] Arabian I
S8572	K	[AMR] Arabian II
S8573	N1a3a2	[EUR] Arabian I
S8574	H	[EUR] Arabian I
S8575	H20	[SAS] Eurasian
S8576	H1	[EUR] Arabian I
S8577	H1au	[SAS] Eurasian
S8578	L2a1c+16129	[EUR] Arabian I
S8579	L2a1c+16129	[EUR] Arabian I
S8580	H	[EUR] Arabian I
S8581	H13a1a1	[SAS] Eurasian
S8582	H13a1a1	[EUR] Arabian I
S8583	K1b	[EUR] Arabian I
S8584	H2a1	[EUR] Arabian I
S8585	H+13708	[EUR] Arabian I
S8586	M18a	[EUR] Arabian I
S8587	M35b+16304	[SAS] Eurasian
S8588	H	[EUR] Arabian I
S8589	L0a2a2a	[AFR] African
S8590	U2e1'2'3	[SAS] Eurasian
S8591	U2e1'2'3	[EUR] Arabian I
S8592	L2a1f	[AFR] African
S8593	L2a1b1a	[EUR] Arabian I
S8594	HV17	[EUR] Arabian I
S8595	J2a2a1a1	[EUR] Arabian I
S8596	H	[EUR] Arabian I
S8597	X2+225+@16223	[EUR] Arabian I
S8598	K1a4c1	[SAS] Eurasian
S8599	K1a4c1	[SAS] Eurasian
S8600	K1a4c1	[SAS] Eurasian
S8601	U9b1	[SAS] Eurasian
S8602	M5a2a4	[SAS] Eurasian
S8603	R0a2f1	[EUR] Arabian I
S8604	K1a4c	[EUR] Arabian I
S8605	U2c1b*1	[AFR] African
S8606	H	[EUR] Arabian I
S8607	U2b2	[SAS] Eurasian
S8608	H	[AMR] Arabian II
S8609	H2a1	[EUR] Arabian I
S8610	HV1d	[SAS] Eurasian
S8611	J1b2	[EUR] Arabian I
S8612	M66b*	[EUR] Arabian I
S8613	H	[EUR] Arabian I
S8614	H	[AFR] African
S8615	H	[AMR] Arabian II
S8616	H15a	[AMR] Arabian II
S8617	M65a1	[EAS] East Asian
S8618	U2'3'4'7'8'9	[SAS] Eurasian
S8619	L1c3b1a	[EUR] Arabian I
S8620	M5a2a	[SAS] Eurasian
S8621	J2a2b	[EUR] Arabian I
S8622	F1a4a	[SAS] Eurasian
S8623	M1a	[EUR] Arabian I
S8624	R0a1a4	[EUR] Arabian I
S8625	L3b1a1a	[EUR] Arabian I
S8626	H	[SAS] Eurasian
S8627	T2	[SAS] Eurasian
S8628	H	[SAS] Eurasian
S8629	U2e1'2'3	[EUR] Arabian I
S8630	H20	[EUR] Arabian I
S8631	L3b1a1a	[EUR] Arabian I
S8632	H20	[EUR] Arabian I
S8633	HV17	[EUR] Arabian I
S8634	U2d2	[EUR] Arabian I
S8635	J2a2b	[EUR] Arabian I
S8636	J2a2b	[EUR] Arabian I
S8637	L2a1d2*	[EUR] Arabian I
S8638	T2g1b	[EUR] Arabian I
S8639	U9a	[EUR] Arabian I
S8640	U4	[EUR] Arabian I
S8641	U2a2	[SAS] Eurasian
S8642	M6a1b	[EUR] Arabian I
S8643	R32	[SAS] Eurasian
S8644	U2'3'4'7'8'9	[SAS] Eurasian
S8645	L3e2	[SAS] Eurasian
S8646	R5a2a	[SAS] Eurasian
S8647	H+13708	[EUR] Arabian I
S8648	M30	[SAS] Eurasian
S8649	T2c1c	[EUR] Arabian I
S8650	K1a4c	[EUR] Arabian I
S8651	N1a3a2	[EUR] Arabian I
S8652	M39a	[EUR] Arabian I
S8653	U2e1b	[SAS] Eurasian
S8654	T1a3	[EUR] Arabian I
S8655	H	[SAS] Eurasian
S8656	M39b1*1	[EUR] Arabian I
S8657	H	[SAS] Eurasian
S8658	H	[EUR] Arabian I
S8659	H	[EUR] Arabian I
S8660	R2a	[EUR] Arabian I
S8661	R2a	[EUR] Arabian I
S8662	R5a2b2	[AMR] Arabian II
S8663	K1	[EUR] Arabian I
S8664	J1b2a	[EUR] Arabian I
S8665	H	[EUR] Arabian I
S8666	U2b2	[SAS] Eurasian
S8667	H	[EUR] Arabian I
S8668	L1b1a	[EUR] Arabian I
S8669	H	[EUR] Arabian I
S8670	W3a1b	[AMR] Arabian II
S8671	M35a1	[EUR] Arabian I
S8672	T2e	[EUR] Arabian I
S8673	U2b2	[AFR] African
S8674	U8b1a1	[SAS] Eurasian
S8675	J1b*	[AMR] Arabian II
S8676	HV2a1*2	[SAS] Eurasian
S8677	L3b1a1a	[AFR] African
S8678	J2a2b	[EUR] Arabian I
S8679	M3a2	[SAS] Eurasian
S8680	U2d2	[EUR] Arabian I
S8681	L2a1a	[AFR] African
S8682	L2a1f	[EUR] Arabian I
S8683	H	[EUR] Arabian I
S8684	M1a1	[SAS] Eurasian
S8685	J2a2	[EUR] Arabian I
S8686	K	[AMR] Arabian II
S8687	L3d1a1a	[AFR] African
S8688	M5a2a4	[SAS] Eurasian
S8689	X2+225+@16223	[EUR] Arabian I
S8690	L3d1a1a	[AFR] African
S8691	R30a1b	[SAS] Eurasian
S8692	U2'3'4'7'8'9	[AFR] African
S8693	H101	[SAS] Eurasian
S8694	U5b1d1b	[SAS] Eurasian
S8695	K	[AMR] Arabian II
S8696	L3e1b2	[EUR] Arabian I
S8697	N1b1a	[EUR] Arabian I
S8698	U2b	[SAS] Eurasian
S8699	L2a1a	[AMR] Arabian II
S8700	H84	[SAS] Eurasian
S8701	N1b1a	[EUR] Arabian I
S8702	U2c1b*1a	[SAS] Eurasian
S8703	H	[SAS] Eurasian
S8704	R2d	[SAS] Eurasian
S8705	M18b	[SAS] Eurasian
S8706	U9a	[SAS] Eurasian
S8707	J1b*	[EUR] Arabian I
S8708	U2b2	[SAS] Eurasian
S8709	H	[EUR] Arabian I
S8710	K	[AMR] Arabian II
S8711	H	[EUR] Arabian I
S8712	L3e2	[AFR] African
S8713	M18a	[AMR] Arabian II
S8714	H	[EUR] Arabian I
S8715	M30	[EUR] Arabian I
S8716	R2	[SAS] Eurasian
S8717	K	[EUR] Arabian I
S8718	HV18	[SAS] Eurasian
S8719	H	[AMR] Arabian II
S8720	M1a2	[AFR] African
S8721	HV	[EUR] Arabian I
S8722	K	[EUR] Arabian I
S8723	J1b1a	[SAS] Eurasian
S8724	M2b1	[SAS] Eurasian
S8725	H	[EUR] Arabian I
S8726	H	[AMR] Arabian II
S8727	M30c	[SAS] Eurasian
S8728	J1b1b1	[EUR] Arabian I
S8729	T2g1b	[SAS] Eurasian
S8730	M1a1b	[AFR] African
S8731	M30	[EUR] Arabian I
S8732	HV	[EUR] Arabian I
S8733	H	[SAS] Eurasian
S8734	W4d	[SAS] Eurasian
S8735	R30b2a	[SAS] Eurasian
S8736	U2b2	[SAS] Eurasian
S8737	J1b1a	[EUR] Arabian I
S8738	K	[AMR] Arabian II
S8739	R5a1a	[EUR] Arabian I
S8740	U2b2	[SAS] Eurasian
S8741	M5a1a	[SAS] Eurasian
S8742	T2b	[SAS] Eurasian
S8743	W6b1	[AMR] Arabian II
S8744	H13	[EUR] Arabian I
S8745	H	[EUR] Arabian I
S8746	K	[AMR] Arabian II
S8747	L3f1b	[EUR] Arabian I
S8748	L2a2b1a	[AFR] African
S8749	U3a	[EUR] Arabian I
S8750	M6a1	[SAS] Eurasian
S8751	K	[AMR] Arabian II
S8752	K	[AMR] Arabian II
S8753	L2a1b1a	[EUR] Arabian I
S8754	J1b1a	[AFR] African
S8755	J2a2	[EUR] Arabian I
S8756	J1d1a1	[EUR] Arabian I
S8757	U2e1'2'3	[EUR] Arabian I
S8758	H4b	[EUR] Arabian I
S8759	H	[EUR] Arabian I
S8760	J1d1a	[EUR] Arabian I
S8761	K	[AMR] Arabian II
S8762	L0a2a2a	[AFR] African
S8763	H	[AMR] Arabian II
S8764	J1b3	[EUR] Arabian I
S8765	H14	[SAS] Eurasian
S8766	T2e	[EUR] Arabian I
S8767	HV17	[EUR] Arabian I
S8768	N1a3a	[EUR] Arabian I
S8769	U8	[AMR] Arabian II
S8770	L2a1+143	[AFR] African
S8771	K	[AMR] Arabian II
S8772	U2'3'4'7'8'9	[SAS] Eurasian
S8773	H	[EUR] Arabian I
S8774	J2a2	[EUR] Arabian I
S8775	H13a2a	[EUR] Arabian I
S8776	J1b2	[EUR] Arabian I
S8777	U3a	[SAS] Eurasian
S8778	L3e1e1	[EUR] Arabian I
S8779	J1b1b1	[SAS] Eurasian
S8780	W6b1	[EUR] Arabian I
S8781	R30b2a	[AMR] Arabian II
S8782	J1b2	[EUR] Arabian I
S8783	K	[AMR] Arabian II
S8784	K1	[SAS] Eurasian
S8785	L3b1a1a	[AFR] African
S8786	L1c1	[EUR] Arabian I
S8787	M4	[AFR] African
S8788	K	[AMR] Arabian II
S8789	M7b1a1	[EUR] Arabian I
S8790	M3d	[AFR] African
S8791	H15	[EUR] Arabian I
S8792	H	[EUR] Arabian I
S8793	N1a3a	[SAS] Eurasian
S8794	J1c	[EUR] Arabian I
S8795	C5c	[SAS] Eurasian
S8796	L3a2	[AFR] African
S8797	M2a3	[SAS] Eurasian
S8798	J2a2	[EUR] Arabian I
S8799	H13	[EUR] Arabian I
S8800	M1a1f	[EUR] Arabian I
S8801	L2a1b1a	[AMR] Arabian II
S8802	J1b2	[SAS] Eurasian
S8803	M2a3	[SAS] Eurasian
S8804	T2c1c	[EUR] Arabian I
S8805	L3b1a1a	[AMR] Arabian II
S8806	J1b2	[AMR] Arabian II
S8807	H13c1a	[EUR] Arabian I
S8808	L3b1a1a	[EUR] Arabian I
S8809	K	[AMR] Arabian II
S8810	L0a1b1a1	[EUR] Arabian I
S8811	J1d1a	[EUR] Arabian I
S8812	H14b	[AMR] Arabian II
S8813	U9a	[EUR] Arabian I
S8814	H	[EUR] Arabian I
S8815	U2b2	[SAS] Eurasian
S8816	K	[AMR] Arabian II
S8817	T1a1b1	[SAS] Eurasian
S8818	K	[AMR] Arabian II
S8819	R0a2k1	[EUR] Arabian I
S8820	L3e3a	[AFR] African
S8821	L0a2a2a	[SAS] Eurasian
S8822	U2b2	[SAS] Eurasian
S8823	N5	[SAS] Eurasian
S8824	L3b1a1a	[EUR] Arabian I
S8825	N1b1a	[AMR] Arabian II
S8826	J1b*	[AMR] Arabian II
S8827	U3a2a	[EUR] Arabian I
S8828	U2a2	[SAS] Eurasian
S8829	M39b1*2	[SAS] Eurasian
S8830	M18a	[EUR] Arabian I
S8831	K1a1	[AMR] Arabian II
S8832	H	[SAS] Eurasian
S8833	H	[EUR] Arabian I
S8834	U7a3b	[AFR] African
S8835	M1a1f	[AFR] African
S8836	U2'3'4'7'8'9	[AMR] Arabian II
S8837	K	[AMR] Arabian II
S8838	H	[EUR] Arabian I
S8839	M5a'd	[SAS] Eurasian
S8840	L0a1b1a1a	[AFR] African
S8841	U4	[EUR] Arabian I
S8842	M6	[SAS] Eurasian
S8843	J1b7	[SAS] Eurasian
S8844	L3h1a1	[AMR] Arabian II
S8845	W6b1	[SAS] Eurasian
S8846	U2c1	[EUR] Arabian I
S8847	U1a1c	[SAS] Eurasian
S8848	J1b1b1	[SAS] Eurasian
S8849	X2e2c1	[EUR] Arabian I
S8850	L0a1b1a1	[AMR] Arabian II
S8851	M64	[SAS] Eurasian
S8852	H	[SAS] Eurasian
S8853	H	[EUR] Arabian I
S8854	L3b1a1a	[EUR] Arabian I
S8855	HV	[AMR] Arabian II
S8856	H13a2a	[AFR] African
S8857	H+13708	[EUR] Arabian I
S8858	H	[EUR] Arabian I
S8859	L3e1e1	[SAS] Eurasian
S8860	H	[SAS] Eurasian
S8861	L0a2a2a	[SAS] Eurasian
S8862	H+13708	[EUR] Arabian I
S8863	L0a1b1a1	[SAS] Eurasian
S8864	U2b2	[SAS] Eurasian
S8865	J1b1b1a	[EUR] Arabian I
S8866	L3b1a1a	[EUR] Arabian I
S8867	R8a2	[SAS] Eurasian
S8868	R2a	[EUR] Arabian I
S8869	K1a1	[SAS] Eurasian
S8870	HV+73	[SAS] Eurasian
S8871	M5a3b	[SAS] Eurasian
S8872	H	[SAS] Eurasian
S8873	U2e1'2'3	[EUR] Arabian I
S8874	HV19	[SAS] Eurasian
S8875	L4b2a1	[EUR] Arabian I
S8876	J2a2d	[SAS] Eurasian
S8877	R2d	[SAS] Eurasian
S8878	L3f	[EUR] Arabian I
S8879	U3b	[EUR] Arabian I
S8880	M66b*	[AMR] Arabian II
S8881	M5a2a4	[SAS] Eurasian
S8882	R5a2a	[SAS] Eurasian
S8883	U2a2	[EUR] Arabian I
S8884	K	[AMR] Arabian II
S8885	K	[AMR] Arabian II
S8886	M36c	[SAS] Eurasian
S8887	M4	[SAS] Eurasian
S8888	L0a2a2a	[EUR] Arabian I
S8889	L3f1a1*2	[EUR] Arabian I
S8890	U1a1	[EUR] Arabian I
S8891	M1a1	[EUR] Arabian I
S8892	T2c1c1	[AFR] African
S8893	K1	[EUR] Arabian I
S8894	N1a1a2	[EUR] Arabian I
S8895	K1b	[SAS] Eurasian
S8896	J2a2d	[SAS] Eurasian
S8897	U9a	[EUR] Arabian I
S8898	H2a1	[EUR] Arabian I
S8899	U2a2	[SAS] Eurasian
S8900	M23	[EUR] Arabian I
S8901	I6b	[SAS] Eurasian
S8902	J1b1b	[SAS] Eurasian
S8903	U1a1c1c	[SAS] Eurasian
S8904	H	[EUR] Arabian I
S8905	U2e1'2'3	[EUR] Arabian I
S8906	M35a1	[SAS] Eurasian
S8907	K	[AMR] Arabian II
S8908	T2b4	[AFR] African
S8909	N1a1b	[EUR] Arabian I
S8910	J1b1b1	[SAS] Eurasian
S8911	J1d1a1	[SAS] Eurasian
S8912	H6a1	[SAS] Eurasian
S8913	J1b2	[AMR] Arabian II
S8914	M30	[SAS] Eurasian
S8915	U2b2	[SAS] Eurasian
S8916	H13a2a	[SAS] Eurasian
S8917	K1a4c	[EUR] Arabian I
S8918	L0a2a2a	[AFR] African
S8919	L3d1a1a	[SAS] Eurasian
S8920	H	[SAS] Eurasian
S8921	L3e3b1	[AFR] African
S8922	L3d1a1a	[AFR] African
S8923	J2a2b	[EUR] Arabian I
S8924	K2a	[AMR] Arabian II
S8925	U2'3'4'7'8'9	[SAS] Eurasian
S8926	K	[AMR] Arabian II
S8927	H	[SAS] Eurasian
S8928	U2b2	[AFR] African
S8929	M1a1b	[EUR] Arabian I
S8930	L2a1a	[AMR] Arabian II
S8931	HV14a	[SAS] Eurasian
S8932	N1a3a2	[EUR] Arabian I
S8933	H6a1	[SAS] Eurasian
S8934	L2a2b	[AFR] African
S8935	T2	[SAS] Eurasian
S8936	W6b1	[AMR] Arabian II
S8937	K	[AMR] Arabian II
S8938	HV	[SAS] Eurasian
S8939	U7a3b	[AFR] African
S8940	R8a1a1a	[SAS] Eurasian
S8941	H	[EUR] Arabian I
S8942	HV+73	[EUR] Arabian I
S8943	N1a1a3	[EUR] Arabian I
S8944	U9b	[EUR] Arabian I
S8945	W	[EUR] Arabian I
S8946	U2'3'4'7'8'9	[AFR] African
S8947	L2a1a	[AFR] African
S8948	U2b2	[SAS] Eurasian
S8949	J1b	[EUR] Arabian I
S8950	N5a	[SAS] Eurasian
S8951	T2c1c	[EUR] Arabian I
S8952	L3f1b4a1	[EUR] Arabian I
S8953	H	[AMR] Arabian II
S8954	T1a8a	[SAS] Eurasian
S8955	K	[AMR] Arabian II
S8956	H	[EUR] Arabian I
S8957	M31a	[SAS] Eurasian
S8958	L3b1a1a	[EUR] Arabian I
S8959	HV	[EUR] Arabian I
S8960	L2a1b1a	[SAS] Eurasian
S8961	U4b	[SAS] Eurasian
S8962	H	[EUR] Arabian I
S8963	M66b*	[SAS] Eurasian
S8964	U2b2	[SAS] Eurasian
S8965	HV5b	[SAS] Eurasian
S8966	J1d	[AMR] Arabian II
S8967	R30a1c	[AMR] Arabian II
S8968	H15a	[AMR] Arabian II
S8969	L3e3a	[EUR] Arabian I
S8970	H58	[SAS] Eurasian
S8971	L2a1	[SAS] Eurasian
S8972	I5a2a	[EUR] Arabian I
S8973	U2c1	[EUR] Arabian I
S8974	J1b1b1	[EUR] Arabian I
S8975	H1e	[EUR] Arabian I
S8976	H	[EUR] Arabian I
S8977	M35a1	[AFR] African
S8978	L3d1a1a	[AFR] African
S8979	HV14a	[SAS] Eurasian
S8980	M38c	[AFR] African
S8981	L1c2b1b1	[AFR] African
S8982	U5b2a1a	[AFR] African
S8983	L1c2a1a	[AFR] African
S8984	L6b	[EUR] Arabian I
S8985	I1b*2	[SAS] Eurasian
S8986	U9a	[EUR] Arabian I
S8987	M30g	[EUR] Arabian I
S8988	U9a	[EUR] Arabian I
S8989	U3b	[SAS] Eurasian
S8990	R2a	[EUR] Arabian I
S8991	L0a1a1	[EUR] Arabian I
S8992	J2a2b	[EUR] Arabian I
S8993	J2a2b	[EUR] Arabian I
S8994	J1d1a1	[EUR] Arabian I
S8995	U2b2	[SAS] Eurasian
S8996	L4a1a	[EUR] Arabian I
S8997	J2a2b	[EUR] Arabian I
S8998	L3d1b3	[EUR] Arabian I
S8999	J2a2b	[EUR] Arabian I
S9000	L3d1a1a	[EUR] Arabian I
S9001	H13a2a	[EUR] Arabian I
S9002	K1a4c	[EUR] Arabian I
S9003	HV14a	[AMR] Arabian II
S9004	H	[AMR] Arabian II
S9005	J2a2	[AMR] Arabian II
S9006	K	[EUR] Arabian I
S9007	N1a3a	[EUR] Arabian I
S9008	H13	[EUR] Arabian I
S9009	H	[EUR] Arabian I
S9010	H	[EUR] Arabian I
S9011	L2a1g	[EUR] Arabian I
S9012	H13a2a	[EUR] Arabian I
S9013	U8	[SAS] Eurasian
S9014	H4b	[EUR] Arabian I
S9015	H	[EUR] Arabian I
S9016	H14b	[EUR] Arabian I
S9017	K	[AMR] Arabian II
S9018	J1b2	[EUR] Arabian I
S9019	H	[EUR] Arabian I
S9020	N1b1a	[EUR] Arabian I
S9021	W6b1	[SAS] Eurasian
S9022	L3f3	[EUR] Arabian I
S9023	U2e1'2'3	[EUR] Arabian I
S9024	H14a	[SAS] Eurasian
S9025	M18a	[SAS] Eurasian
S9026	J1b1b1	[SAS] Eurasian
S9027	L0b	[EUR] Arabian I
S9028	J2a2b	[EUR] Arabian I
S9029	H	[EUR] Arabian I
S9030	L4b2a2a	[EUR] Arabian I
S9031	H13a2a	[SAS] Eurasian
S9032	M5a2a4	[SAS] Eurasian
S9033	U3b	[AMR] Arabian II
S9034	H	[EUR] Arabian I
S9035	M18a	[EUR] Arabian I
S9036	HV+73	[EUR] Arabian I
S9037	J1d1a1	[AFR] African
S9038	H	[AMR] Arabian II
S9039	N1b1a	[EUR] Arabian I
S9040	L1c3b1	[EUR] Arabian I
S9041	J1b1b1	[SAS] Eurasian
S9042	M5c1	[SAS] Eurasian
S9043	L2a1b1a	[AMR] Arabian II
S9044	R30a1b	[EUR] Arabian I
S9045	L3d1a1a	[EUR] Arabian I
S9046	L3f3	[EUR] Arabian I
S9047	M5c1	[SAS] Eurasian
S9048	H	[EUR] Arabian I
S9049	H	[SAS] Eurasian
S9050	H58	[EUR] Arabian I
S9051	T2g	[SAS] Eurasian
S9052	L2a1b1a	[SAS] Eurasian
S9053	N5	[SAS] Eurasian
S9054	T2g	[SAS] Eurasian
S9055	L3f1b1a	[SAS] Eurasian
S9056	M1a1b2	[EUR] Arabian I
S9057	H	[AMR] Arabian II
S9058	J1b*	[EUR] Arabian I
S9059	M30	[EUR] Arabian I
S9060	HV2a	[EUR] Arabian I
S9061	H	[SAS] Eurasian
S9062	B4a1a1b	[AFR] African
S9063	M36d1	[SAS] Eurasian
S9064	H6a1a1	[SAS] Eurasian
S9065	M1a1b2	[EUR] Arabian I
S9066	R	[SAS] Eurasian
S9067	J1b1b1	[EUR] Arabian I
S9068	J1b*	[SAS] Eurasian
S9069	K1b	[SAS] Eurasian
S9070	H	[EUR] Arabian I
S9071	M66b	[AMR] Arabian II
S9072	U1a1	[AFR] African
S9073	K1a4c	[EUR] Arabian I
S9074	T1a7	[EUR] Arabian I
S9075	HV12	[SAS] Eurasian
S9076	J1b*	[EUR] Arabian I
S9077	U2d	[EUR] Arabian I
S9078	U9a	[EUR] Arabian I
S9079	H	[EUR] Arabian I
S9080	U2'3'4'7'8'9	[SAS] Eurasian
S9081	HV1b1a*	[EUR] Arabian I
S9082	H	[EUR] Arabian I
S9083	J1b2	[EUR] Arabian I
S9084	K1a4c1	[EUR] Arabian I
S9085	L3a1b	[AFR] African
S9086	R2a	[EUR] Arabian I
S9087	L0a1a	[EUR] Arabian I
S9088	L2a1+143+@16309	[EUR] Arabian I
S9089	R24a	[EUR] Arabian I
S9090	J1b*	[EUR] Arabian I
S9091	T1a8b	[EUR] Arabian I
S9092	H+13708	[EUR] Arabian I
S9093	H2a1	[EUR] Arabian I
S9094	J2a2b	[EUR] Arabian I
S9095	L2a1a	[EUR] Arabian I
S9096	U1a2	[AFR] African
S9097	H	[EUR] Arabian I
S9098	M1a1b1b1	[EUR] Arabian I
S9099	L0a1a	[EUR] Arabian I
S9100	U2e1'2'3	[EUR] Arabian I
S9101	U2b2	[SAS] Eurasian
S9102	HV+73	[SAS] Eurasian
S9103	U2e1'2'3	[EUR] Arabian I
S9104	R30a1b	[AMR] Arabian II
S9105	H13c1	[SAS] Eurasian
S9106	J1b2a	[EUR] Arabian I
S9107	J2a2b	[EUR] Arabian I
S9108	M30	[EUR] Arabian I
S9109	U5a1g1	[EUR] Arabian I
S9110	H84	[EUR] Arabian I
S9111	K1	[EUR] Arabian I
S9112	H	[EUR] Arabian I
S9113	M1a1	[EUR] Arabian I
S9114	J1b6a	[EUR] Arabian I
S9115	X2e2a2	[SAS] Eurasian
S9116	J1b6a	[EUR] Arabian I
S9117	H	[EUR] Arabian I
S9118	H	[EUR] Arabian I
S9119	H1	[SAS] Eurasian
S9120	R2a	[EUR] Arabian I
S9121	J2a2	[EUR] Arabian I
S9122	M6a1a	[EUR] Arabian I
S9123	L3f	[AMR] Arabian II
S9124	U2e1'2'3	[SAS] Eurasian
S9125	J2a2b	[EUR] Arabian I
S9126	L0a1d	[EUR] Arabian I
S9127	L3e1b2	[EUR] Arabian I
S9128	M30	[SAS] Eurasian
S9129	L3e1a3a*	[EUR] Arabian I
S9130	L3d1a1a	[SAS] Eurasian
S9131	N1a3a	[EUR] Arabian I
S9132	L0a1a	[EUR] Arabian I
S9133	H+13708	[EUR] Arabian I
S9134	HV1a3	[EUR] Arabian I
S9135	L3e1d1	[EUR] Arabian I
S9136	L1b1a	[AFR] African
S9137	U3a2a	[EUR] Arabian I
S9138	H	[EUR] Arabian I
S9139	U7a3a*	[SAS] Eurasian
S9140	T2	[EUR] Arabian I
S9141	H1e1a	[EUR] Arabian I
S9142	H	[EUR] Arabian I
S9143	U8b1a1	[SAS] Eurasian
S9144	H	[EUR] Arabian I
S9145	H	[AMR] Arabian II
S9146	U2e1'2'3	[EUR] Arabian I
S9147	H20a	[EUR] Arabian I
S9148	M66b*	[EUR] Arabian I
S9149	H	[AFR] African
S9150	K	[AMR] Arabian II
S9151	H	[EUR] Arabian I
S9152	H+16129	[EUR] Arabian I
S9153	H	[EUR] Arabian I
S9154	H	[AMR] Arabian II
S9155	U3b1	[SAS] Eurasian
S9156	H+16129	[AMR] Arabian II
S9157	U2b2	[AMR] Arabian II
S9158	L2a1b1a	[AMR] Arabian II
S9159	J1b*	[EUR] Arabian I
S9160	H	[SAS] Eurasian
S9161	J1b2a	[EUR] Arabian I
S9162	N1b1a	[EUR] Arabian I
S9163	M30	[SAS] Eurasian
S9164	L2a1+143	[AFR] African
S9165	H15a	[AMR] Arabian II
S9166	H	[SAS] Eurasian
S9167	HV5b	[SAS] Eurasian
S9168	L3f2a1a	[AFR] African
S9169	U2e	[EUR] Arabian I
S9170	L1c2a1a	[AFR] African
S9171	M66b*	[EUR] Arabian I
S9172	L0a2a1a2	[AFR] African
S9173	U9b1	[EUR] Arabian I
S9174	K	[AMR] Arabian II
S9175	U9a	[EUR] Arabian I
S9176	U5a2b	[SAS] Eurasian
S9177	N5	[SAS] Eurasian
S9178	N1a1a3	[EUR] Arabian I
S9179	U9b	[EUR] Arabian I
S9180	H6a1a	[EUR] Arabian I
S9181	J1b2a	[EUR] Arabian I
S9182	M1a4	[EUR] Arabian I
S9183	H	[EUR] Arabian I
S9184	H	[EUR] Arabian I
S9185	H	[EUR] Arabian I
S9186	N1a3a	[EUR] Arabian I
S9187	L3e3a	[AFR] African
S9188	U9a	[EUR] Arabian I
S9189	U2e	[EUR] Arabian I
S9190	M1a4	[EUR] Arabian I
S9191	R2a	[EUR] Arabian I
S9192	U4	[EUR] Arabian I
S9193	K1a3a1a	[EUR] Arabian I
S9194	H+13708	[EUR] Arabian I
S9195	H6a1a1	[EUR] Arabian I
S9196	L4a1a*	[SAS] Eurasian
S9197	L1b1a15	[EUR] Arabian I
S9198	J1b6a	[EUR] Arabian I
S9199	L1c1	[EUR] Arabian I
S9200	H	[EUR] Arabian I
S9201	J1c2	[EUR] Arabian I
S9202	H	[EUR] Arabian I
S9203	K1a4c	[EUR] Arabian I
S9204	U3a2a	[EUR] Arabian I
S9205	N1a3a2	[EUR] Arabian I
S9206	K1b	[EUR] Arabian I
S9207	M36a	[EUR] Arabian I
S9208	L3e2b3	[EUR] Arabian I
S9209	K1	[EUR] Arabian I
S9210	N1b1a1	[EUR] Arabian I
S9211	H	[EUR] Arabian I
S9212	H13a2b1	[EUR] Arabian I
S9213	I*	[EUR] Arabian I
S9214	M39c	[EUR] Arabian I
S9215	U2e1'2'3	[EUR] Arabian I
S9216	H84	[SAS] Eurasian
S9217	U3a2a	[EUR] Arabian I
S9218	H3	[EUR] Arabian I
S9219	U2a2	[SAS] Eurasian
S9220	L3e1a3a*	[EUR] Arabian I
S9221	H	[EUR] Arabian I
S9222	J2a2d	[EUR] Arabian I
S9223	H	[EUR] Arabian I
S9224	L4a1a*	[EUR] Arabian I
S9225	N1b1a	[EUR] Arabian I
S9226	N1a3a	[EUR] Arabian I
S9227	M3a2	[EUR] Arabian I
S9228	M5b2a	[SAS] Eurasian
S9229	HV	[EUR] Arabian I
S9230	K1a4c	[EUR] Arabian I
S9231	L2d1a	[AMR] Arabian II
S9232	N1b1a	[EUR] Arabian I
S9233	N1b1a	[EUR] Arabian I
S9234	H+13708	[EUR] Arabian I
S9235	J2a2	[EUR] Arabian I
S9236	L3e1e1	[EUR] Arabian I
S9237	K1	[EUR] Arabian I
S9238	L2a1h*	[SAS] Eurasian
S9239	H14b	[SAS] Eurasian
S9240	J1b*	[EUR] Arabian I
S9241	L3e2b1a2	[EUR] Arabian I
S9242	N1a1b1	[EUR] Arabian I
S9243	H	[SAS] Eurasian
S9244	J1b1b1	[SAS] Eurasian
S9245	K	[AMR] Arabian II
S9246	T1a	[EUR] Arabian I
S9247	T2e	[SAS] Eurasian
S9248	K1a28	[EUR] Arabian I
S9249	J2a2d	[SAS] Eurasian
S9250	M36a	[SAS] Eurasian
S9251	X2b+226	[EUR] Arabian I
S9252	M5a1b*	[SAS] Eurasian
S9253	T1a8a	[SAS] Eurasian
S9254	U2b2	[EUR] Arabian I
S9255	H1e	[EUR] Arabian I
S9256	U2e1'2'3	[EUR] Arabian I
S9257	H	[EUR] Arabian I
S9258	H	[EUR] Arabian I
S9259	H	[EUR] Arabian I
S9260	U3a2a	[EUR] Arabian I
S9261	J1c8	[EUR] Arabian I
S9262	M3a1b	[SAS] Eurasian
S9263	H+13708	[SAS] Eurasian
S9264	M36b	[EUR] Arabian I
S9265	U3a2a	[EUR] Arabian I
S9266	H	[EUR] Arabian I
S9267	J1b1a	[EUR] Arabian I
S9268	J2a2	[EUR] Arabian I
S9269	J1b6a	[EUR] Arabian I
S9270	H	[EUR] Arabian I
S9271	U3a2a	[EUR] Arabian I
S9272	L3e2	[EUR] Arabian I
S9273	H	[EUR] Arabian I
S9274	M4	[EUR] Arabian I
S9275	H	[EUR] Arabian I
S9276	U9a	[EUR] Arabian I
S9277	J1b*	[EUR] Arabian I
S9278	K1a12a	[EUR] Arabian I
S9279	HV1a2a	[EUR] Arabian I
S9280	L3e3a	[EUR] Arabian I
S9281	H	[EUR] Arabian I
S9282	H	[EUR] Arabian I
S9283	K1a4c1	[EUR] Arabian I
S9284	H	[EUR] Arabian I
S9285	M1a1b1b1	[EUR] Arabian I
S9286	H	[EUR] Arabian I
S9287	L3e1e1	[EUR] Arabian I
S9288	J1b1b1	[EUR] Arabian I
S9289	R30b2a	[EUR] Arabian I
S9290	H+13708	[SAS] Eurasian
S9291	J1b2a	[EUR] Arabian I
S9292	R5a2a	[SAS] Eurasian
S9293	H+13708	[AFR] African
S9294	J1b2	[EUR] Arabian I
S9295	L2a1b1a	[AMR] Arabian II
S9296	U2c1	[SAS] Eurasian
S9297	H4b	[EUR] Arabian I
S9298	H	[EUR] Arabian I
S9299	L2a5*1	[AFR] African
S9300	U9b	[EUR] Arabian I
S9301	HV17	[EUR] Arabian I
S9302	K	[AMR] Arabian II
S9303	L3b1a1a	[AFR] African
S9304	M2a3	[SAS] Eurasian
S9305	U3a2a	[EUR] Arabian I
S9306	L0g	[AFR] African
S9307	N1a3a	[EUR] Arabian I
S9308	L0d1c	[AFR] African
S9309	J1b*	[SAS] Eurasian
S9310	J1b*	[EUR] Arabian I
S9311	J2a2b	[EUR] Arabian I
S9312	N1a3a	[EUR] Arabian I
S9313	H	[EUR] Arabian I
S9314	L0a1a+200	[EUR] Arabian I
S9315	T2c1e	[SAS] Eurasian
S9316	M1a4	[EUR] Arabian I
S9317	M5a2a4	[SAS] Eurasian
S9318	H	[EUR] Arabian I
S9319	H	[SAS] Eurasian
S9320	L3b1a	[EUR] Arabian I
S9321	H	[EUR] Arabian I
S9322	H	[SAS] Eurasian
S9323	H15	[AMR] Arabian II
S9324	M1a4	[EUR] Arabian I
S9325	HV2a	[SAS] Eurasian
S9326	U2'3'4'7'8'9	[SAS] Eurasian
S9327	J2a2b	[EUR] Arabian I
S9328	N1a1b1	[EUR] Arabian I
S9329	M3a1	[SAS] Eurasian
S9330	K1a15	[SAS] Eurasian
S9331	J1b3b1	[EUR] Arabian I
S9332	H15a	[EUR] Arabian I
S9333	L4b2a2	[AMR] Arabian II
S9334	T2c1c	[EUR] Arabian I
S9335	M1a1	[EUR] Arabian I
S9336	M1a1b1b1	[EUR] Arabian I
S9337	L2a1j	[EUR] Arabian I
S9338	U2e1'2'3	[EUR] Arabian I
S9339	U2e1'2'3	[SAS] Eurasian
S9340	J2a2a1a1	[EUR] Arabian I
S9341	M34a1a	[EUR] Arabian I
S9342	U3b	[SAS] Eurasian
S9343	H+13708	[EUR] Arabian I
S9344	H	[EUR] Arabian I
S9345	K	[SAS] Eurasian
S9346	H	[EUR] Arabian I
S9347	J1b*	[SAS] Eurasian
S9348	L3d1a1a	[EUR] Arabian I
S9349	U9b	[EUR] Arabian I
S9350	K1a4c1	[EUR] Arabian I
S9351	M3a1b	[EUR] Arabian I
S9352	X2b+226	[EUR] Arabian I
S9353	J1b2	[EUR] Arabian I
S9354	H	[EUR] Arabian I
S9355	H76	[EUR] Arabian I
S9356	L3e3a	[EUR] Arabian I
S9357	R30a1c	[SAS] Eurasian
S9358	H	[SAS] Eurasian
S9359	U5b2b5	[EUR] Arabian I
S9360	K	[AMR] Arabian II
S9361	H	[EUR] Arabian I
S9362	H14	[SAS] Eurasian
S9363	H	[SAS] Eurasian
S9364	H	[AMR] Arabian II
S9365	H	[AMR] Arabian II
S9366	U2c1	[SAS] Eurasian
S9367	M1a4	[EUR] Arabian I
S9368	U2b2	[SAS] Eurasian
S9369	HV	[AMR] Arabian II
S9370	T1a8b	[EUR] Arabian I
S9371	T2b	[AMR] Arabian II
S9372	M3a1b	[EUR] Arabian I
S9373	L4b2a2b	[AFR] African
S9374	U5a1g	[SAS] Eurasian
S9375	T2c1c	[EUR] Arabian I
S9376	L3e3a	[AFR] African
S9377	N1a1a3	[EUR] Arabian I
S9378	L2a1g	[EUR] Arabian I
S9379	M42b1	[SAS] Eurasian
S9380	H	[SAS] Eurasian
S9381	H+16129	[EUR] Arabian I
S9382	H13c1	[SAS] Eurasian
S9383	L4b2a2b	[SAS] Eurasian
S9384	H4	[AMR] Arabian II
S9385	L2a1d	[AMR] Arabian II
S9386	J1b2	[AMR] Arabian II
S9387	L2a1b1	[AFR] African
S9388	K1a4	[AMR] Arabian II
S9389	K	[AMR] Arabian II
S9390	H13c1	[AMR] Arabian II
S9391	HV	[EUR] Arabian I
S9392	M5a1b*	[SAS] Eurasian
S9393	U3a2a	[EUR] Arabian I
S9394	K	[EUR] Arabian I
S9395	M30f*	[AMR] Arabian II
S9396	W3a1b	[EUR] Arabian I
S9397	L0a2a2a	[AFR] African
S9398	J2a2d	[EUR] Arabian I
S9399	R2a	[EUR] Arabian I
S9400	U2c1	[SAS] Eurasian
S9401	U9b	[EUR] Arabian I
S9402	H13c1	[SAS] Eurasian
S9403	N3a1	[SAS] Eurasian
S9404	L4a1a*	[AMR] Arabian II
S9405	K	[AMR] Arabian II
S9406	L3e1a2	[EUR] Arabian I
S9407	R8	[SAS] Eurasian
S9408	L3d1a1a	[EUR] Arabian I
S9409	H13c1	[SAS] Eurasian
S9410	J1b*	[EUR] Arabian I
S9411	K	[AMR] Arabian II
S9412	H	[AMR] Arabian II
S9413	U1a1a	[EUR] Arabian I
S9414	K	[EUR] Arabian I
S9415	H14b	[AMR] Arabian II
S9416	J2a2c1	[EUR] Arabian I
S9417	H2a1	[SAS] Eurasian
S9418	K	[AMR] Arabian II
S9419	H50	[SAS] Eurasian
S9420	M36b	[EUR] Arabian I
S9421	J2a2	[EUR] Arabian I
S9422	K1a4	[SAS] Eurasian
S9423	J1b3	[EUR] Arabian I
S9424	L2a1b1a	[AMR] Arabian II
S9425	K	[AMR] Arabian II
S9426	H101	[EUR] Arabian I
S9427	L2a1b1a	[AFR] African
S9428	T2	[EUR] Arabian I
S9429	K	[AMR] Arabian II
S9430	H25	[AMR] Arabian II
S9431	J1b1b1	[AMR] Arabian II
S9432	J1d1a	[EUR] Arabian I
S9433	H	[AMR] Arabian II
S9434	M35a1	[SAS] Eurasian
S9435	M18a	[AMR] Arabian II
S9436	H	[EUR] Arabian I
S9437	L3e1b2	[EUR] Arabian I
S9438	M30	[SAS] Eurasian
S9439	M3a1	[EUR] Arabian I
S9440	N1b1a	[EUR] Arabian I
S9441	N1a3a	[EUR] Arabian I
S9442	M3a2	[SAS] Eurasian
S9443	T1a1d	[AMR] Arabian II
S9444	L2a1b	[AMR] Arabian II
S9445	L3i1	[EUR] Arabian I
S9446	M18a	[AMR] Arabian II
S9447	U2e1'2'3	[EUR] Arabian I
S9448	U5b2a2	[SAS] Eurasian
S9449	L2b3c*	[EUR] Arabian I
S9450	H13c1	[SAS] Eurasian
S9451	U2c1b*1	[SAS] Eurasian
S9452	M1a3	[AFR] African
S9453	U9b1	[SAS] Eurasian
S9454	J1b1b1	[SAS] Eurasian
S9455	H	[AMR] Arabian II
S9456	H15a	[AMR] Arabian II
S9457	K	[AFR] African
S9458	L3b1a1a	[AFR] African
S9459	M3a1	[SAS] Eurasian
S9460	T1a1+@152	[AMR] Arabian II
S9461	J1b*	[EUR] Arabian I
S9462	U2b2	[EUR] Arabian I
S9463	R5a1a	[SAS] Eurasian
S9464	H	[EUR] Arabian I
S9465	H	[EUR] Arabian I
S9466	N1b1a	[EUR] Arabian I
S9467	M1a8a	[EUR] Arabian I
S9468	K	[AMR] Arabian II
S9469	U5b2b5	[EUR] Arabian I
S9470	J1b2	[EUR] Arabian I
S9471	H	[EUR] Arabian I
S9472	K1	[EUR] Arabian I
S9473	L2a1b1a	[SAS] Eurasian
S9474	M66b	[AFR] African
S9475	M39c	[AMR] Arabian II
S9476	K	[AMR] Arabian II
S9477	L3f1b	[EUR] Arabian I
S9478	M6a1b	[EUR] Arabian I
S9479	L2a1a	[AMR] Arabian II
S9480	M37e2*	[SAS] Eurasian
S9481	J1b2	[SAS] Eurasian
S9482	U2'3'4'7'8'9	[SAS] Eurasian
S9483	M35a	[AMR] Arabian II
S9484	L2a1a	[EUR] Arabian I
S9485	M4	[SAS] Eurasian
S9486	M36a	[SAS] Eurasian
S9487	J1b2	[EUR] Arabian I
S9488	U3b1a	[SAS] Eurasian
S9489	L2a1b1a	[AFR] African
S9490	H	[EUR] Arabian I
S9491	L0a1b1a1	[SAS] Eurasian
S9492	K	[SAS] Eurasian
S9493	N1a1a	[EUR] Arabian I
S9494	M1a1a1	[EUR] Arabian I
S9495	H	[AMR] Arabian II
S9496	H	[EUR] Arabian I
S9497	H13c1	[SAS] Eurasian
S9498	J1b2	[EUR] Arabian I
S9499	H	[EUR] Arabian I
S9500	K	[AMR] Arabian II
S9501	M5a2a4	[SAS] Eurasian
S9502	L2a1+143	[EUR] Arabian I
S9503	M35a1	[AMR] Arabian II
S9504	U9b	[EUR] Arabian I
S9505	H	[AMR] Arabian II
S9506	J1d1a1	[SAS] Eurasian
S9507	J2a2b	[EUR] Arabian I
S9508	T2c1c1	[EUR] Arabian I
S9509	L3e2	[AFR] African
S9510	L2a1b1a	[AMR] Arabian II
S9511	M6a1b	[SAS] Eurasian
S9512	X2b+226	[EUR] Arabian I
S9513	HV18	[SAS] Eurasian
S9514	N1b1a	[EUR] Arabian I
S9515	H	[SAS] Eurasian
S9516	HV2a3	[SAS] Eurasian
S9517	L1c2a1a	[EUR] Arabian I
S9518	K	[EUR] Arabian I
S9519	L0a1d	[AFR] African
S9520	T1a8b	[EUR] Arabian I
S9521	L2a1a	[SAS] Eurasian
S9522	M35a1	[AFR] African
S9523	L3b1a+@16124	[AFR] African
S9524	K	[AMR] Arabian II
S9525	L2a1g	[EUR] Arabian I
S9526	U2'3'4'7'8'9	[AFR] African
S9527	H	[SAS] Eurasian
S9528	J2a2b	[EUR] Arabian I
S9529	U2a2	[SAS] Eurasian
S9530	K	[AMR] Arabian II
S9531	K	[AMR] Arabian II
S9532	N1a1b1	[SAS] Eurasian
S9533	L0a2a2a	[AFR] African
S9534	L3e2	[AFR] African
S9535	K	[AMR] Arabian II
S9536	L3e2	[SAS] Eurasian
S9537	U9a	[EUR] Arabian I
S9538	H100	[AMR] Arabian II
S9539	K	[AMR] Arabian II
S9540	H14b2	[AMR] Arabian II
S9541	K1a18	[AFR] African
S9542	K	[AMR] Arabian II
S9543	L2a1b1a	[AMR] Arabian II
S9544	H	[AMR] Arabian II
S9545	W3b	[SAS] Eurasian
S9546	T1a8b	[SAS] Eurasian
S9547	H	[EUR] Arabian I
S9548	H	[EUR] Arabian I
S9549	H66	[AMR] Arabian II
S9550	L2a1a	[SAS] Eurasian
S9551	H2a1	[EUR] Arabian I
S9552	J1b*	[AMR] Arabian II
S9553	L0a1b1a1	[AFR] African
S9554	U3a3	[EUR] Arabian I
S9555	K	[SAS] Eurasian
S9556	H	[AFR] African
S9557	U5a1i1	[EUR] Arabian I
S9558	U2e1'2'3	[EUR] Arabian I
S9559	N1a1a3	[EUR] Arabian I
S9560	L3e1a1a	[EUR] Arabian I
S9561	L2a1b1a	[AMR] Arabian II
S9562	HV	[EUR] Arabian I
S9563	U9b1	[SAS] Eurasian
S9564	K1a4c1	[EUR] Arabian I
S9565	H	[AMR] Arabian II
S9566	HV2a	[SAS] Eurasian
S9567	K	[AMR] Arabian II
S9568	H58	[EUR] Arabian I
S9569	U1a1	[EUR] Arabian I
S9570	J1b2	[AMR] Arabian II
S9571	R5a2a	[SAS] Eurasian
S9572	L3x2a*	[AMR] Arabian II
S9573	U3a2	[EUR] Arabian I
S9574	HV14	[EUR] Arabian I
S9575	W	[AMR] Arabian II
S9576	U9b	[EUR] Arabian I
S9577	J1d3a	[SAS] Eurasian
S9578	U2b2	[SAS] Eurasian
S9579	K	[AMR] Arabian II
S9580	M5a2a4	[SAS] Eurasian
S9581	H	[EUR] Arabian I
S9582	J1b2	[EUR] Arabian I
S9583	HV	[AMR] Arabian II
S9584	L2a1b1a	[AMR] Arabian II
S9585	H15	[AMR] Arabian II
S9586	H25	[EUR] Arabian I
S9587	J1b1b1	[SAS] Eurasian
S9588	U4	[SAS] Eurasian
S9589	H	[AMR] Arabian II
S9590	J1b2	[EUR] Arabian I
S9591	M66b*	[AMR] Arabian II
S9592	T2c1c	[EUR] Arabian I
S9593	U2d2	[SAS] Eurasian
S9594	U5a1i1	[SAS] Eurasian
S9595	H14b	[AMR] Arabian II
S9596	M2a1a	[AMR] Arabian II
S9597	M35a1	[SAS] Eurasian
S9598	H13c1	[AMR] Arabian II
S9599	W3b	[SAS] Eurasian
S9600	R5a2*	[EUR] Arabian I
S9601	L2a1a	[SAS] Eurasian
S9602	K	[SAS] Eurasian
S9603	H	[EUR] Arabian I
S9604	T2c1c	[EUR] Arabian I
S9605	R8a2*2	[EUR] Arabian I
S9606	L3x2b	[EUR] Arabian I
S9607	H4b	[EUR] Arabian I
S9608	HV	[EUR] Arabian I
S9609	K1a4	[AMR] Arabian II
S9610	K	[AMR] Arabian II
S9611	L5b2	[AMR] Arabian II
S9612	I5a2a	[EUR] Arabian I
S9613	M65a+@16311	[SAS] Eurasian
S9614	U3a2a	[EUR] Arabian I
S9615	K	[AMR] Arabian II
S9616	L2a1h*	[AFR] African
S9617	H	[EUR] Arabian I
S9618	M53b	[SAS] Eurasian
S9619	J1b*	[EUR] Arabian I
S9620	U2a	[SAS] Eurasian
S9621	U7a3b*	[SAS] Eurasian
S9622	M5b2a	[SAS] Eurasian
S9623	U2e1'2'3	[EUR] Arabian I
S9624	U9a	[EUR] Arabian I
S9625	H	[AMR] Arabian II
S9626	J1b2	[EUR] Arabian I
S9627	H58	[EUR] Arabian I
S9628	H4	[AMR] Arabian II
S9629	U2e1'2'3	[EUR] Arabian I
S9630	L2d+16129	[EUR] Arabian I
S9631	U2e1'2'3	[SAS] Eurasian
S9632	J1b2	[EUR] Arabian I
S9633	K	[AMR] Arabian II
S9634	L2d1a	[AMR] Arabian II
S9635	N1b1a	[SAS] Eurasian
S9636	L2a1+143+@16309	[EUR] Arabian I
S9637	U2e1'2'3	[EUR] Arabian I
S9638	M33a	[SAS] Eurasian
S9639	H	[SAS] Eurasian
S9640	H	[EUR] Arabian I
S9641	U3a2a	[EUR] Arabian I
S9642	L3e1a3a*	[EUR] Arabian I
S9643	J1b*	[EUR] Arabian I
S9644	M18a	[SAS] Eurasian
S9645	W6b1	[AFR] African
S9646	K	[AMR] Arabian II
S9647	L2a1b1a	[AFR] African
S9648	L3f1b4a	[AMR] Arabian II
S9649	M35a1	[SAS] Eurasian
S9650	HV2a1*2	[SAS] Eurasian
S9651	J2b1f	[EUR] Arabian I
S9652	L4b2b	[EUR] Arabian I
S9653	T2g1	[SAS] Eurasian
S9654	K	[AMR] Arabian II
S9655	H	[AMR] Arabian II
S9656	HV17	[EUR] Arabian I
S9657	H	[EUR] Arabian I
S9658	U9a	[EUR] Arabian I
S9659	H	[EUR] Arabian I
S9660	U9a	[EUR] Arabian I
S9661	R6a1*	[SAS] Eurasian
S9662	R2a	[EUR] Arabian I
S9663	X2b+226	[EUR] Arabian I
S9664	M36a	[SAS] Eurasian
S9665	M5a1b*	[SAS] Eurasian
S9666	L3f1b1a	[AFR] African
S9667	L2a1c+16129	[AFR] African
S9668	H14b	[SAS] Eurasian
S9669	H	[AMR] Arabian II
S9670	J1b	[SAS] Eurasian
S9671	H14	[EUR] Arabian I
S9672	N1a1a3	[EUR] Arabian I
S9673	J1b*	[EUR] Arabian I
S9674	H2a1	[AMR] Arabian II
S9675	U2e1'2'3	[EUR] Arabian I
S9676	L6a	[EUR] Arabian I
S9677	L2a1b1a	[EUR] Arabian I
S9678	R5a2a	[SAS] Eurasian
S9679	K	[AMR] Arabian II
S9680	T2	[EUR] Arabian I
S9681	J1d1a1	[EUR] Arabian I
S9682	L3e2b1a2	[EUR] Arabian I
S9683	R2d	[EUR] Arabian I
S9684	H	[EUR] Arabian I
S9685	H1au	[SAS] Eurasian
S9686	L2a1c	[EUR] Arabian I
S9687	M2b	[SAS] Eurasian
S9688	K	[AMR] Arabian II
S9689	H	[EUR] Arabian I
S9690	L0a2a1b	[AFR] African
S9691	L3b1a1a	[EUR] Arabian I
S9692	X2b+226	[EUR] Arabian I
S9693	X2b+226	[EUR] Arabian I
S9694	H	[SAS] Eurasian
S9695	H84	[EUR] Arabian I
S9696	U4	[EUR] Arabian I
S9697	R	[EUR] Arabian I
S9698	HV21	[EUR] Arabian I
S9699	M30d1	[SAS] Eurasian
S9700	H84	[EUR] Arabian I
S9701	H84	[EUR] Arabian I
S9702	H	[SAS] Eurasian
S9703	U5b2a2	[SAS] Eurasian
S9704	J1b2a	[EUR] Arabian I
S9705	H84	[EUR] Arabian I
S9706	U8b1a2a	[EUR] Arabian I
S9707	M42b2	[SAS] Eurasian
S9708	L3e3a	[AMR] Arabian II
S9709	M33a2	[SAS] Eurasian
S9710	U2a2	[EUR] Arabian I
S9711	N1b2	[EUR] Arabian I
S9712	H84	[EUR] Arabian I
S9713	U9a	[EUR] Arabian I
S9714	M30d1	[SAS] Eurasian
S9715	HV21	[EUR] Arabian I
S9716	M2a1a	[AMR] Arabian II
S9717	H	[AMR] Arabian II
S9718	R6+16129*	[SAS] Eurasian
S9719	H	[AMR] Arabian II
S9720	M36	[EUR] Arabian I
S9721	K1a1	[SAS] Eurasian
S9722	L3f	[AMR] Arabian II
S9723	H	[EUR] Arabian I
S9724	L1c2b1b*1	[SAS] Eurasian
S9725	H+13708	[EUR] Arabian I
S9726	H13a2a	[EUR] Arabian I
S9727	HV+73	[SAS] Eurasian
S9728	H14	[EUR] Arabian I
S9729	M6	[EUR] Arabian I
S9730	R21	[EAS] East Asian
S9731	H	[EUR] Arabian I
S9732	U3a2a	[EUR] Arabian I
S9733	T2f	[SAS] Eurasian
S9734	H58	[EUR] Arabian I
S9735	U2a1a	[EUR] Arabian I
S9736	K	[AMR] Arabian II
S9737	L2a1b1a	[AMR] Arabian II
S9738	J1b2a	[EUR] Arabian I
S9739	U2a1b	[AMR] Arabian II
S9740	M30	[SAS] Eurasian
S9741	U5a1f	[EUR] Arabian I
S9742	H13a2a	[AFR] African
S9743	N1b1a	[EUR] Arabian I
S9744	L3d3a1	[EUR] Arabian I
S9745	U9b	[EUR] Arabian I
S9746	U1a1c	[SAS] Eurasian
S9747	K	[AMR] Arabian II
S9748	X2b+226	[EUR] Arabian I
S9749	K1	[EUR] Arabian I
S9750	L0a1b1*	[EUR] Arabian I
S9751	H	[EUR] Arabian I
S9752	H	[EUR] Arabian I
S9753	U3a2a	[EUR] Arabian I
S9754	H	[EUR] Arabian I
S9755	W6b1	[SAS] Eurasian
S9756	U2b2	[EUR] Arabian I
S9757	HV17	[EUR] Arabian I
S9758	T2c1c1	[EUR] Arabian I
S9759	H	[SAS] Eurasian
S9760	K	[AMR] Arabian II
S9761	H11	[SAS] Eurasian
S9762	L3d1a1a	[SAS] Eurasian
S9763	H11	[SAS] Eurasian
S9764	L2d1a	[SAS] Eurasian
S9765	U2c1b*1	[SAS] Eurasian
S9766	U2c1b*1	[SAS] Eurasian
S9767	L2d1a	[SAS] Eurasian
S9768	M5a1b*	[SAS] Eurasian
S9769	U9a	[EUR] Arabian I
S9770	H101	[SAS] Eurasian
S9771	L3d1a	[EUR] Arabian I
S9772	L0a1a+200	[EUR] Arabian I
S9773	U9a	[EUR] Arabian I
S9774	U4	[EUR] Arabian I
S9775	H+16129	[EUR] Arabian I
S9776	U7a1a	[EUR] Arabian I
S9777	H	[SAS] Eurasian
S9778	H	[EUR] Arabian I
S9779	HV	[EUR] Arabian I
S9780	U1a1c1c	[EUR] Arabian I
S9781	G2a2a	[EUR] Arabian I
S9782	H50	[EUR] Arabian I
S9783	H	[EUR] Arabian I
S9784	M4	[EUR] Arabian I
S9785	M23	[EUR] Arabian I
S9786	H2a1	[EUR] Arabian I
S9787	U2c1b*1a	[SAS] Eurasian
S9788	J1b*	[EUR] Arabian I
S9789	L3f1b	[EUR] Arabian I
S9790	L2a1b1a	[AMR] Arabian II
S9791	H13a2a	[EUR] Arabian I
S9792	I*	[SAS] Eurasian
S9793	H84	[EUR] Arabian I
S9794	H15a	[EUR] Arabian I
S9795	HV17	[EUR] Arabian I
S9796	HV17	[EUR] Arabian I
S9797	U9a	[EUR] Arabian I
S9798	H	[EUR] Arabian I
S9799	H	[EUR] Arabian I
S9800	U2	[AFR] African
S9801	H	[EUR] Arabian I
S9802	H	[SAS] Eurasian
S9803	H	[EUR] Arabian I
S9804	H13c1	[SAS] Eurasian
S9805	T1a6	[AFR] African
S9806	U2c1	[EUR] Arabian I
S9807	H13c1	[SAS] Eurasian
S9808	U2'3'4'7'8'9	[EUR] Arabian I
S9809	U2e1'2'3	[EUR] Arabian I
S9810	H1e	[EUR] Arabian I
S9811	H	[EUR] Arabian I
S9812	K1	[EUR] Arabian I
S9813	T2	[AMR] Arabian II
S9814	U5a1g1	[EUR] Arabian I
S9815	U2c1	[EUR] Arabian I
S9816	H6b	[EUR] Arabian I
S9817	J1b1a	[SAS] Eurasian
S9818	T2g1b	[SAS] Eurasian
S9819	H	[EUR] Arabian I
S9820	U3b	[SAS] Eurasian
S9821	U3b	[SAS] Eurasian
S9822	K	[EUR] Arabian I
S9823	H6a1a1	[SAS] Eurasian
S9824	L3b1a1*	[EUR] Arabian I
S9825	H	[EUR] Arabian I
S9826	J2a2b	[EUR] Arabian I
S9827	H	[EUR] Arabian I
S9828	J1b	[EUR] Arabian I
S9829	U7a3a	[SAS] Eurasian
S9830	U3b	[AMR] Arabian II
S9831	H	[EUR] Arabian I
S9832	HV4	[EUR] Arabian I
S9833	T1a8b	[EUR] Arabian I
S9834	H	[SAS] Eurasian
S9835	J2a2b	[EUR] Arabian I
S9836	L2a1h*	[SAS] Eurasian
S9837	J1b1b1	[EUR] Arabian I
S9838	J1b2	[EUR] Arabian I
S9839	H	[SAS] Eurasian
S9840	J1b2	[EUR] Arabian I
S9841	R2	[SAS] Eurasian
S9842	HV21	[EUR] Arabian I
S9843	U9a	[EUR] Arabian I
S9844	H1v	[EUR] Arabian I
S9845	M65a+@16311	[SAS] Eurasian
S9846	H4b	[EUR] Arabian I
S9847	N1a1a3	[SAS] Eurasian
S9848	U3b	[EUR] Arabian I
S9849	K1	[SAS] Eurasian
S9850	T2b	[SAS] Eurasian
S9851	L3e3a	[EUR] Arabian I
S9852	H84	[SAS] Eurasian
S9853	L0a1b1a1	[EUR] Arabian I
S9854	T2	[AMR] Arabian II
S9855	J1b1b1	[EUR] Arabian I
S9856	K	[AMR] Arabian II
S9857	H	[EUR] Arabian I
S9858	H13a2a	[SAS] Eurasian
S9859	I7	[EUR] Arabian I
S9860	L3e1d1	[SAS] Eurasian
S9861	H	[EUR] Arabian I
S9862	U9b	[EUR] Arabian I
S9863	J2a2b	[AFR] African
S9864	K	[AMR] Arabian II
S9865	M3a2	[SAS] Eurasian
S9866	W6b1	[SAS] Eurasian
S9867	J1b2	[EUR] Arabian I
S9868	HV20	[EUR] Arabian I
S9869	H	[EUR] Arabian I
S9870	L3f1b1a	[SAS] Eurasian
S9871	H	[AMR] Arabian II
S9872	H2	[EUR] Arabian I
S9873	R2c	[EUR] Arabian I
S9874	T2c1c	[EUR] Arabian I
S9875	J1d1a1	[EUR] Arabian I
S9876	L0a2a2a	[AFR] African
S9877	X2e2a2	[SAS] Eurasian
S9878	HV18	[EUR] Arabian I
S9879	HV18	[AMR] Arabian II
S9880	J1b1b1	[EUR] Arabian I
S9881	T2b	[SAS] Eurasian
S9882	H14a	[SAS] Eurasian
S9883	L3x1	[EUR] Arabian I
S9884	J1b2	[AFR] African
S9885	U2'3'4'7'8'9	[EUR] Arabian I
S9886	H	[EUR] Arabian I
S9887	H	[EUR] Arabian I
S9888	R6a2	[AMR] Arabian II
S9889	L0a2a2a	[EUR] Arabian I
S9890	H2a1	[SAS] Eurasian
S9891	L3f	[EUR] Arabian I
S9892	T1a	[SAS] Eurasian
S9893	U2'3'4'7'8'9	[SAS] Eurasian
S9894	R30a1c	[SAS] Eurasian
S9895	K	[AMR] Arabian II
S9896	J2a2b	[EUR] Arabian I
S9897	U9b	[EUR] Arabian I
S9898	H	[SAS] Eurasian
S9899	U7a3a	[EUR] Arabian I
S9900	H4b	[EUR] Arabian I
S9901	H13a1	[SAS] Eurasian
S9902	J1d1a1	[EUR] Arabian I
S9903	H	[EUR] Arabian I
S9904	U3b	[SAS] Eurasian
S9905	T1a8b	[EUR] Arabian I
S9906	U3b	[SAS] Eurasian
S9907	H	[EUR] Arabian I
S9908	M39a	[EUR] Arabian I
S9909	K	[EUR] Arabian I
S9910	HV13	[EUR] Arabian I
S9911	R30a1c	[SAS] Eurasian
S9912	L0a2a2a	[AMR] Arabian II
S9913	L2a1+143+@16309	[EUR] Arabian I
S9914	X2m	[EUR] Arabian I
S9915	L4a1a*	[AMR] Arabian II
S9916	K1a15	[SAS] Eurasian
S9917	R2d	[SAS] Eurasian
S9918	L3d1a1a	[EUR] Arabian I
S9919	H	[EUR] Arabian I
S9920	H13a2a	[SAS] Eurasian
S9921	U1a1c1c	[EUR] Arabian I
S9922	R0a2f1a	[EUR] Arabian I
S9923	K	[EUR] Arabian I
S9924	H26a	[EUR] Arabian I
S9925	J1b2	[EUR] Arabian I
S9926	L3e3a	[SAS] Eurasian
S9927	HV20	[EUR] Arabian I
S9928	K1a4c1	[EUR] Arabian I
S9929	H2a1	[EUR] Arabian I
S9930	U2	[EUR] Arabian I
S9931	L2a1f	[SAS] Eurasian
S9932	H+13708	[EUR] Arabian I
S9933	H53	[SAS] Eurasian
S9934	K1a4c1	[EUR] Arabian I
S9935	HV19	[SAS] Eurasian
S9936	H+13708	[EUR] Arabian I
S9937	K1a4c1	[EUR] Arabian I
S9938	L5b2	[EUR] Arabian I
S9939	U2e3a	[SAS] Eurasian
S9940	J1b2	[EUR] Arabian I
S9941	L3b1a1a	[AFR] African
S9942	HV17	[EUR] Arabian I
S9943	L0a1d	[EUR] Arabian I
S9944	M30c	[EUR] Arabian I
S9945	U7a3a*	[SAS] Eurasian
S9946	J1b*	[EUR] Arabian I
S9947	X2b+226	[EUR] Arabian I
S9948	L5a1b	[EUR] Arabian I
S9949	J1b*	[EUR] Arabian I
S9950	H	[AFR] African
S9951	U2a2	[EUR] Arabian I
S9952	M30*2	[SAS] Eurasian
S9953	H	[EUR] Arabian I
S9954	H13a1a1	[AMR] Arabian II
S9955	L2a1b1a	[AFR] African
S9956	H14a	[EUR] Arabian I
S9957	M5a2a1a	[AFR] African
S9958	M30	[SAS] Eurasian
S9959	J2a2b	[EUR] Arabian I
S9960	U2b1	[EUR] Arabian I
S9961	L0a2a2a	[AMR] Arabian II
S9962	M30b	[SAS] Eurasian
S9963	T1a8b	[EUR] Arabian I
S9964	H101	[SAS] Eurasian
S9965	U4	[SAS] Eurasian
S9966	HV	[EUR] Arabian I
S9967	N1b1a	[EUR] Arabian I
S9968	U9a	[EUR] Arabian I
S9969	H2a1i	[EUR] Arabian I
S9970	U2a1a*	[SAS] Eurasian
S9971	K	[AMR] Arabian II
S9972	J1d1a	[AMR] Arabian II
S9973	L2a1+143+@16309	[EUR] Arabian I
S9974	J1b*	[AMR] Arabian II
S9975	L1c2b1b*1	[EUR] Arabian I
S9976	J2a2b	[EUR] Arabian I
S9977	K	[AMR] Arabian II
S9978	T2e	[EUR] Arabian I
S9979	K	[EUR] Arabian I
S9980	HV21	[AMR] Arabian II
S9981	U2b1	[SAS] Eurasian
S9982	U9a	[EUR] Arabian I
S9983	R6a	[AMR] Arabian II
S9984	K	[AMR] Arabian II
S9985	H87	[SAS] Eurasian
S9986	H	[EUR] Arabian I
S9987	M66b*	[AMR] Arabian II
S9988	H	[SAS] Eurasian
S9989	J1d3a	[SAS] Eurasian
S9990	R0a2f1a	[EUR] Arabian I
S9991	J1d1a1	[EUR] Arabian I
S9992	M6	[SAS] Eurasian
S9993	M6a1a	[SAS] Eurasian
S9994	J1b1a	[SAS] Eurasian
S9995	T1a11	[EUR] Arabian I
S9996	X2+225+@16223	[EUR] Arabian I
S9997	U1a1a	[SAS] Eurasian
S9998	M2b	[SAS] Eurasian
S9999	U2b2	[SAS] Eurasian
S10000	K	[AMR] Arabian II
S10001	M5a1b*	[EUR] Arabian I
S10002	T2b	[EUR] Arabian I
S10003	E1a1a	[AFR] African
S10004	M35a1	[SAS] Eurasian
S10005	L4a2	[EUR] Arabian I
S10006	N1a3a	[EUR] Arabian I
S10007	M3d1a	[AMR] Arabian II
S10008	H	[EUR] Arabian I
S10009	U2a2	[EUR] Arabian I
S10010	U5a1b	[SAS] Eurasian
S10011	HV	[EUR] Arabian I
S10012	J1b*	[EUR] Arabian I
S10013	W3b	[SAS] Eurasian
S10014	M18a	[EUR] Arabian I
S10015	J1d3a	[SAS] Eurasian
S10016	U2a2	[AFR] African
S10017	L0a1b1a1	[EUR] Arabian I
S10018	J1b2	[EUR] Arabian I
S10019	H14	[SAS] Eurasian
S10020	N1a3a2	[SAS] Eurasian
S10021	N1a3a	[EUR] Arabian I
S10022	H	[AMR] Arabian II
S10023	H	[EUR] Arabian I
S10024	J2a2b	[EUR] Arabian I
S10025	K1a4c1	[EUR] Arabian I
S10026	K	[AMR] Arabian II
S10027	H	[SAS] Eurasian
S10028	K1a15	[SAS] Eurasian
S10029	T2b	[EUR] Arabian I
S10030	L5b1a	[EUR] Arabian I
S10031	K	[EUR] Arabian I
S10032	U2b2	[SAS] Eurasian
S10033	M3a2	[AMR] Arabian II
S10034	HV	[EUR] Arabian I
S10035	L4b2a2a*	[EUR] Arabian I
S10036	K1a4b	[EUR] Arabian I
S10037	T2g1b	[SAS] Eurasian
S10038	L2a1a	[AMR] Arabian II
S10039	H100	[SAS] Eurasian
S10040	L3e1d1	[SAS] Eurasian
S10041	M57a*	[SAS] Eurasian
S10042	L0a1b1a1	[SAS] Eurasian
S10043	L0a1c1	[EUR] Arabian I
S10044	H13c1	[SAS] Eurasian
S10045	H54	[SAS] Eurasian
S10046	J1b3b1	[SAS] Eurasian
S10047	C5c	[SAS] Eurasian
S10048	L2a1d2*	[EUR] Arabian I
S10049	M5a2a1a	[SAS] Eurasian
S10050	HV0f	[EUR] Arabian I
S10051	N1a1a3	[EUR] Arabian I
S10052	N1b1a	[EUR] Arabian I
S10053	L0a1b1a	[EUR] Arabian I
S10054	H5u	[EUR] Arabian I
S10055	H	[SAS] Eurasian
S10056	H	[EUR] Arabian I
S10057	U2e	[EUR] Arabian I
S10058	N1a1a3	[SAS] Eurasian
S10059	H6a1a1	[EUR] Arabian I
S10060	L0a1d	[AFR] African
S10061	T1a10a	[EUR] Arabian I
S10062	U7a3a*	[SAS] Eurasian
S10063	W3a1b	[SAS] Eurasian
S10064	U2e1'2'3	[EUR] Arabian I
S10065	L3f1b	[EUR] Arabian I
S10066	L0a2a2a	[EUR] Arabian I
S10067	H13a1a2a	[SAS] Eurasian
S10068	J1d1a	[EUR] Arabian I
S10069	L3d1a1a	[EUR] Arabian I
S10070	M30	[AFR] African
S10071	K1a4c1	[EUR] Arabian I
S10072	M5a1b*	[EUR] Arabian I
S10073	M1a1	[EUR] Arabian I
S10074	H13c1	[AMR] Arabian II
S10075	J1b3b1	[SAS] Eurasian
S10076	R2c	[EUR] Arabian I
S10077	L5b2	[AMR] Arabian II
S10078	J1b1b1	[SAS] Eurasian
S10079	H	[SAS] Eurasian
S10080	T1a10a	[EUR] Arabian I
S10081	L2a1h*	[EUR] Arabian I
S10082	U2a2	[SAS] Eurasian
S10083	M37e2*	[AMR] Arabian II
S10084	M66b	[SAS] Eurasian
S10085	K	[AMR] Arabian II
S10086	T2	[AMR] Arabian II
S10087	L1c2a1a	[AMR] Arabian II
S10088	H100	[AMR] Arabian II
S10089	M1a1	[EUR] Arabian I
S10090	H	[EUR] Arabian I
S10091	U2e1'2'3	[EUR] Arabian I
S10092	T2c1c	[EUR] Arabian I
S10093	K	[AMR] Arabian II
S10094	U7a2a	[EUR] Arabian I
S10095	K2a	[AMR] Arabian II
S10096	K	[AMR] Arabian II
S10097	H	[AMR] Arabian II
S10098	H	[AMR] Arabian II
S10099	K	[AMR] Arabian II
S10100	H	[AMR] Arabian II
S10101	N1b1a	[EUR] Arabian I
S10102	T1a7	[AMR] Arabian II
S10103	K	[EUR] Arabian I
S10104	U3b	[AMR] Arabian II
S10105	H84	[SAS] Eurasian
S10106	U7a3b	[SAS] Eurasian
S10107	H20c	[EUR] Arabian I
S10108	L3f1b4a	[AMR] Arabian II
S10109	H+13708	[AMR] Arabian II
S10110	L3e2	[AFR] African
S10111	H20c	[AMR] Arabian II
S10112	H	[EUR] Arabian I
S10113	T1a	[AMR] Arabian II
S10114	L0a2a2a	[SAS] Eurasian
S10115	J2a2b	[AMR] Arabian II
S10116	H	[AMR] Arabian II
S10117	U3a3	[EUR] Arabian I
S10118	HV17	[EUR] Arabian I
S10119	T2c1c	[EUR] Arabian I
S10120	J1b	[SAS] Eurasian
S10121	H15b	[AMR] Arabian II
S10122	U6a5	[EUR] Arabian I
S10123	HV17	[EUR] Arabian I
S10124	H27	[SAS] Eurasian
S10125	H	[AMR] Arabian II
S10126	M2b	[AMR] Arabian II
S10127	U3a2	[SAS] Eurasian
S10128	M18a	[SAS] Eurasian
S10129	U1a1	[AMR] Arabian II
S10130	U9a	[EUR] Arabian I
S10131	U2b2	[SAS] Eurasian
S10132	H	[AMR] Arabian II
S10133	L3d1a1a	[AMR] Arabian II
S10134	M1a1	[EUR] Arabian I
S10135	L2a1b1a	[EUR] Arabian I
S10136	M35a1	[SAS] Eurasian
S10137	HV21	[AMR] Arabian II
S10138	J2a2b	[EUR] Arabian I
S10139	J1b2	[AMR] Arabian II
S10140	L3f1b	[AMR] Arabian II
S10141	K	[AMR] Arabian II
S10142	N1b1a	[EUR] Arabian I
S10143	M45a	[SAS] Eurasian
S10144	K	[AMR] Arabian II
S10145	L2a1a	[SAS] Eurasian
S10146	H	[EUR] Arabian I
S10147	I1c1	[SAS] Eurasian
S10148	L3b1a+@16124	[SAS] Eurasian
S10149	L3e1e1	[AMR] Arabian II
S10150	H	[AMR] Arabian II
S10151	H4b	[EUR] Arabian I
S10152	J2a2b	[EUR] Arabian I
S10153	U2b2	[SAS] Eurasian
S10154	R2	[SAS] Eurasian
S10155	M45	[EUR] Arabian I
S10156	R2d	[SAS] Eurasian
S10157	K	[EUR] Arabian I
S10158	J1b3b	[AFR] African
S10159	L3b1a1a	[AMR] Arabian II
S10160	L1c2a1a	[AMR] Arabian II
S10161	R2c	[EUR] Arabian I
S10162	H	[EUR] Arabian I
S10163	H	[AMR] Arabian II
S10164	J1b1b1	[SAS] Eurasian
S10165	U9b	[EUR] Arabian I
S10166	H	[AMR] Arabian II
S10167	H	[SAS] Eurasian
S10168	N1a3a	[EUR] Arabian I
S10169	U9a	[EUR] Arabian I
S10170	J1b*	[AMR] Arabian II
S10171	L2a1h*	[AMR] Arabian II
S10172	K	[AMR] Arabian II
S10173	U2'3'4'7'8'9	[SAS] Eurasian
S10174	J1b2	[EUR] Arabian I
S10175	H	[SAS] Eurasian
S10176	L3i1a	[EUR] Arabian I
S10177	M6a1b	[EUR] Arabian I
S10178	H	[EUR] Arabian I
S10179	E1a2	[EAS] East Asian
S10180	H4b	[EUR] Arabian I
S10181	U5a1a2a	[SAS] Eurasian
S10182	HV17	[EUR] Arabian I
S10183	L3e3a	[EUR] Arabian I
S10184	H	[SAS] Eurasian
S10185	U9a	[EUR] Arabian I
S10186	H13c1	[SAS] Eurasian
S10187	J1c15a1	[SAS] Eurasian
S10188	L2a1b1a	[AFR] African
S10189	L3d3a1	[EUR] Arabian I
S10190	R8a1	[EUR] Arabian I
S10191	H6a1a1	[SAS] Eurasian
S10192	U2a2	[AFR] African
S10193	J1b*	[AMR] Arabian II
S10194	T2b	[SAS] Eurasian
S10195	K	[AMR] Arabian II
S10196	L4a2	[EUR] Arabian I
S10197	M1a1+16093	[EUR] Arabian I
S10198	L3i1b	[EUR] Arabian I
S10199	J2a2b	[EUR] Arabian I
S10200	U7a3b	[AFR] African
S10201	U9a	[EUR] Arabian I
S10202	R5a2*	[SAS] Eurasian
S10203	K	[AMR] Arabian II
S10204	M6a1b	[AMR] Arabian II
S10205	L3b1a1a	[AFR] African
S10206	M5a2a4	[SAS] Eurasian
S10207	I5a	[EUR] Arabian I
S10208	U6a2	[EUR] Arabian I
S10209	K	[AMR] Arabian II
S10210	K	[AMR] Arabian II
S10211	H	[EUR] Arabian I
S10212	L3d1b1	[EUR] Arabian I
S10213	H	[EUR] Arabian I
S10214	U9a	[EUR] Arabian I
S10215	L0a1b1a1	[AMR] Arabian II
S10216	J1b*	[AMR] Arabian II
S10217	L3e1e1	[AFR] African
S10218	M30c	[EUR] Arabian I
S10219	M2a1*2	[EUR] Arabian I
S10220	H	[SAS] Eurasian
S10221	R2a	[EUR] Arabian I
S10222	H13	[SAS] Eurasian
S10223	H	[SAS] Eurasian
S10224	H	[SAS] Eurasian
S10225	U2b2	[AFR] African
S10226	H	[EUR] Arabian I
S10227	N1a3a	[EUR] Arabian I
S10228	L2d+16129	[EUR] Arabian I
S10229	H	[EUR] Arabian I
S10230	K	[AMR] Arabian II
S10231	L3f1b4a	[AFR] African
S10232	L0a1d	[EUR] Arabian I
S10233	H	[SAS] Eurasian
S10234	U3a2a	[EUR] Arabian I
S10235	U2c1	[SAS] Eurasian
S10236	K1	[SAS] Eurasian
S10237	L2c2b1	[AFR] African
S10238	T2b	[SAS] Eurasian
S10239	T1a1d	[AMR] Arabian II
S10240	HV	[EUR] Arabian I
S10241	H	[AMR] Arabian II
S10242	L3d1a1a	[AMR] Arabian II
S10243	U2b2	[SAS] Eurasian
S10244	H6a1a	[SAS] Eurasian
S10245	J1b*	[SAS] Eurasian
S10246	M30g	[EUR] Arabian I
S10247	L0f	[AFR] African
S10248	H	[AMR] Arabian II
S10249	T2	[AMR] Arabian II
S10250	J1b*	[AMR] Arabian II
S10251	T2g1b	[SAS] Eurasian
S10252	J1b2	[AMR] Arabian II
S10253	L3h1a2a1	[EUR] Arabian I
S10254	L3e1e1	[AFR] African
S10255	U5a1g	[SAS] Eurasian
S10256	N1a1b1	[EUR] Arabian I
S10257	U2e1'2'3	[EUR] Arabian I
S10258	H15	[AMR] Arabian II
S10259	K	[AMR] Arabian II
S10260	L3e1b2	[EUR] Arabian I
S10261	M2a1a	[AMR] Arabian II
S10262	HV	[EUR] Arabian I
S10263	U2a1a*	[SAS] Eurasian
S10264	K	[EUR] Arabian I
S10265	M30	[SAS] Eurasian
S10266	J2a2a1a1*	[EUR] Arabian I
S10267	J1b3b1	[SAS] Eurasian
S10268	J1d1a1	[EUR] Arabian I
S10269	J1b*	[EUR] Arabian I
S10270	M18a	[SAS] Eurasian
S10271	U9a	[EUR] Arabian I
S10272	HV	[EUR] Arabian I
S10273	L2a1b1a	[EUR] Arabian I
S10274	K	[AMR] Arabian II
S10275	L1c3a	[AMR] Arabian II
S10276	K	[AMR] Arabian II
S10277	L3k1	[EUR] Arabian I
S10278	K	[AMR] Arabian II
S10279	J1b*	[SAS] Eurasian
S10280	L3e2	[AFR] African
S10281	M5a'd	[SAS] Eurasian
S10282	J1b*	[AMR] Arabian II
S10283	H	[SAS] Eurasian
S10284	U2'3'4'7'8'9	[EUR] Arabian I
S10285	M30	[SAS] Eurasian
S10286	J1b1b1	[SAS] Eurasian
S10287	U2'3'4'7'8'9	[SAS] Eurasian
S10288	L3f2a1a	[AFR] African
S10289	H	[EUR] Arabian I
S10290	T2e	[EUR] Arabian I
S10291	J1d	[EUR] Arabian I
S10292	M5a2a	[SAS] Eurasian
S10293	U5b2a1a2	[SAS] Eurasian
S10294	L3f2a1a	[AFR] African
S10295	J1b3b1	[SAS] Eurasian
S10296	K	[AMR] Arabian II
S10297	K	[AMR] Arabian II
S10298	L3d1a1a	[SAS] Eurasian
S10299	J2a2	[EUR] Arabian I
S10300	H	[AMR] Arabian II
S10301	R5a1a	[SAS] Eurasian
S10302	L3d1a1a	[EAS] East Asian
S10303	N1a1b1	[SAS] Eurasian
S10304	M30f*	[SAS] Eurasian
S10305	L2a1a	[AFR] African
S10306	HV2a	[SAS] Eurasian
S10307	L3x1a2	[EUR] Arabian I
S10308	J1b3b1	[SAS] Eurasian
S10309	U3a3	[EUR] Arabian I
S10310	H	[EUR] Arabian I
S10311	M35b+16304	[EUR] Arabian I
S10312	HV5b	[SAS] Eurasian
S10313	K	[EUR] Arabian I
S10314	K	[AMR] Arabian II
S10315	U1a1	[AMR] Arabian II
S10316	L0a2a2a1	[SAS] Eurasian
S10317	M5a2a4	[SAS] Eurasian
S10318	L3h1b2*	[AFR] African
S10319	H+13708	[EUR] Arabian I
S10320	H13c1	[SAS] Eurasian
S10321	H	[SAS] Eurasian
S10322	U2'3'4'7'8'9	[AFR] African
S10323	H	[EUR] Arabian I
S10324	I*	[AMR] Arabian II
S10325	J1b2	[AMR] Arabian II
S10326	K	[AMR] Arabian II
S10327	J1b*	[AMR] Arabian II
S10328	H	[EUR] Arabian I
S10329	H14b	[AMR] Arabian II
S10330	U2a2	[EUR] Arabian I
S10331	J1b2	[EUR] Arabian I
S10332	X2i*	[EUR] Arabian I
S10333	H4b	[EUR] Arabian I
S10334	J1b1b1	[EUR] Arabian I
S10335	J1b1b1	[SAS] Eurasian
S10336	K	[AMR] Arabian II
S10337	L0a2a2	[AMR] Arabian II
S10338	U9b	[EUR] Arabian I
S10339	HV5b	[SAS] Eurasian
S10340	H	[EUR] Arabian I
S10341	R2	[SAS] Eurasian
S10342	H	[EUR] Arabian I
S10343	M2b3	[AFR] African
S10344	U2e1'2'3	[EUR] Arabian I
S10345	B5a1d	[EUR] Arabian I
S10346	U2b2	[SAS] Eurasian
S10347	J1b1a	[AFR] African
S10348	W6b1	[AFR] African
S10349	J1b2	[EUR] Arabian I
S10350	M3a1	[SAS] Eurasian
S10351	K	[AMR] Arabian II
S10352	L3i1b	[EUR] Arabian I
S10353	L0a2a2a	[EUR] Arabian I
S10354	J1b*	[SAS] Eurasian
S10355	U2b2	[SAS] Eurasian
S10356	J1b1b1	[AMR] Arabian II
S10357	L3b1a1a	[AMR] Arabian II
S10358	J1d1b	[EUR] Arabian I
S10359	H	[SAS] Eurasian
S10360	H14b	[SAS] Eurasian
S10361	M2c	[SAS] Eurasian
S10362	L2a1+143	[AFR] African
S10363	H+13708	[EUR] Arabian I
S10364	J1b*	[AMR] Arabian II
S10365	K1	[EUR] Arabian I
S10366	M3a1b	[AMR] Arabian II
S10367	L3a1a	[SAS] Eurasian
S10368	J1b1b1	[AMR] Arabian II
S10369	U9a	[EUR] Arabian I
S10370	H14b2	[SAS] Eurasian
S10371	M3a2	[EUR] Arabian I
S10372	H1	[SAS] Eurasian
S10373	R30a1b	[SAS] Eurasian
S10374	U3a2a	[EUR] Arabian I
S10375	J2b1	[AMR] Arabian II
S10376	HV	[AMR] Arabian II
S10377	T	[AMR] Arabian II
S10378	U2b2	[SAS] Eurasian
S10379	M49	[SAS] Eurasian
S10380	K	[AMR] Arabian II
S10381	K1a19	[SAS] Eurasian
S10382	K	[AMR] Arabian II
S10383	H+16129	[SAS] Eurasian
S10384	K	[AMR] Arabian II
S10385	M1a8	[EUR] Arabian I
S10386	M1a2	[EUR] Arabian I
S10387	R2d	[SAS] Eurasian
S10388	H13c1	[SAS] Eurasian
S10389	W3a1b	[SAS] Eurasian
S10390	M1a1b	[EUR] Arabian I
S10391	H	[EUR] Arabian I
S10392	J1d1a	[SAS] Eurasian
S10393	L3f2a1a	[AFR] African
S10394	H	[AMR] Arabian II
S10395	K	[EUR] Arabian I
S10396	K	[AMR] Arabian II
S10397	U2b2	[SAS] Eurasian
S10398	W6b1	[SAS] Eurasian
S10399	R30*	[SAS] Eurasian
S10400	H	[EUR] Arabian I
S10401	L2a1b1a	[AFR] African
S10402	J1b1a	[EUR] Arabian I
S10403	H13	[SAS] Eurasian
S10404	K	[AMR] Arabian II
S10405	U2b2	[AMR] Arabian II
S10406	H	[EUR] Arabian I
S10407	K	[AMR] Arabian II
S10408	W3b	[SAS] Eurasian
S10409	HV0	[SAS] Eurasian
S10410	M5a2a4	[SAS] Eurasian
S10411	L3e2	[AFR] African
S10412	N1b1a	[AFR] African
S10413	H	[EUR] Arabian I
S10414	W8	[EUR] Arabian I
S10415	L3b1a1a	[EUR] Arabian I
S10416	L3e1e1	[AFR] African
S10417	T2g1b	[SAS] Eurasian
S10418	J1b6a	[EUR] Arabian I
S10419	U9a	[EUR] Arabian I
S10420	E1a1a1a	[EUR] Arabian I
S10421	L2a1b1a	[AFR] African
S10422	H15b	[AMR] Arabian II
S10423	H15	[AMR] Arabian II
S10424	J1b2	[EUR] Arabian I
S10425	H	[SAS] Eurasian
S10426	T2	[EUR] Arabian I
S10427	K	[AMR] Arabian II
S10428	R6a1*	[SAS] Eurasian
S10429	U1a1	[AMR] Arabian II
S10430	U9a	[EUR] Arabian I
S10431	N1a1b1	[AMR] Arabian II
S10432	J1b*	[SAS] Eurasian
S10433	N1a3a	[EUR] Arabian I
S10434	K	[AMR] Arabian II
S10435	U2b2	[AMR] Arabian II
S10436	H	[EUR] Arabian I
S10437	H1e1	[EUR] Arabian I
S10438	L3d3a1	[AFR] African
S10439	L3d1a1a	[AFR] African
S10440	U3b1	[EUR] Arabian I
S10441	H13	[SAS] Eurasian
S10442	K1b1a	[AMR] Arabian II
S10443	H	[AMR] Arabian II
S10444	H	[EUR] Arabian I
S10445	U2b1	[SAS] Eurasian
S10446	L1c2a1a	[SAS] Eurasian
S10447	H	[EUR] Arabian I
S10448	U1a1	[AMR] Arabian II
S10449	M5a2a1a1	[EUR] Arabian I
S10450	H	[EUR] Arabian I
S10451	HV2	[SAS] Eurasian
S10452	U2b2	[SAS] Eurasian
S10453	H	[AMR] Arabian II
S10454	K	[AMR] Arabian II
S10455	U4	[SAS] Eurasian
S10456	K	[AMR] Arabian II
S10457	K	[AMR] Arabian II
S10458	K	[AMR] Arabian II
S10459	J2a2b	[EUR] Arabian I
S10460	N1a3a	[AMR] Arabian II
S10461	J2a2d	[SAS] Eurasian
S10462	N1a2	[SAS] Eurasian
S10463	H6a1a1	[SAS] Eurasian
S10464	K	[AMR] Arabian II
S10465	K	[AMR] Arabian II
S10466	L1c3b1a	[EUR] Arabian I
S10467	H	[SAS] Eurasian
S10468	N1b1a	[EUR] Arabian I
S10469	L3d1a1a	[AFR] African
S10470	H	[EUR] Arabian I
S10471	K1a4c1	[EUR] Arabian I
S10472	X2i*	[EUR] Arabian I
S10473	H	[EUR] Arabian I
S10474	H	[SAS] Eurasian
S10475	H	[EUR] Arabian I
S10476	K	[AMR] Arabian II
S10477	L0a1b1a1	[SAS] Eurasian
S10478	H	[EUR] Arabian I
S10479	L2a1+143+@16309	[AMR] Arabian II
S10480	K	[AMR] Arabian II
S10481	K	[AMR] Arabian II
S10482	H	[AMR] Arabian II
S10483	L3e3a	[EUR] Arabian I
S10484	K	[EUR] Arabian I
S10485	H100	[SAS] Eurasian
S10486	K	[EUR] Arabian I
S10487	K	[AMR] Arabian II
S10488	J1b1b1	[EUR] Arabian I
S10489	T2	[SAS] Eurasian
S10490	L3h1a2a1	[EUR] Arabian I
S10491	J2a2b	[EUR] Arabian I
S10492	H	[EUR] Arabian I
S10493	T2a1b1a	[EUR] Arabian I
S10494	K	[AMR] Arabian II
S10495	H	[EUR] Arabian I
S10496	L2a1b1a	[EUR] Arabian I
S10497	H	[EUR] Arabian I
S10498	J1b2	[EUR] Arabian I
S10499	U2a2	[EUR] Arabian I
S10500	X1c	[EUR] Arabian I
S10501	T1a5	[AFR] African
S10502	U2b2	[SAS] Eurasian
S10503	L3x1a2	[EUR] Arabian I
S10504	U7a3a*	[SAS] Eurasian
S10505	H	[EUR] Arabian I
S10506	L2a1a	[AMR] Arabian II
S10507	R5a2b2	[SAS] Eurasian
S10508	T1a	[AMR] Arabian II
S10509	H+13708	[EUR] Arabian I
S10510	U2'3'4'7'8'9	[EUR] Arabian I
S10511	T1a	[EUR] Arabian I
S10512	U2e1'2'3	[EUR] Arabian I
S10513	N1b2	[AFR] African
S10514	H60	[EUR] Arabian I
S10515	J2b1f	[EUR] Arabian I
S10516	W	[AMR] Arabian II
S10517	L2a1+143+@16309	[EUR] Arabian I
S10518	W6	[SAS] Eurasian
S10519	L0a2a1a2	[AFR] African
S10520	K1a23	[AFR] African
S10521	J1d1a	[AMR] Arabian II
S10522	H	[AMR] Arabian II
S10523	M5a2a2*	[AMR] Arabian II
S10524	H13a1a1	[EUR] Arabian I
S10525	M5a1b*	[SAS] Eurasian
S10526	N1b1a	[AMR] Arabian II
S10527	H5	[SAS] Eurasian
S10528	N1b1a	[EUR] Arabian I
S10529	H	[EUR] Arabian I
S10530	M35b+16304	[SAS] Eurasian
S10531	H+13708	[EUR] Arabian I
S10532	H13a2a	[SAS] Eurasian
S10533	U9a	[EUR] Arabian I
S10534	R2d	[SAS] Eurasian
S10535	U2e1'2'3	[EUR] Arabian I
S10536	U2c1b*1	[EUR] Arabian I
S10537	M1a2	[EUR] Arabian I
S10538	L1c1a2	[AFR] African
S10539	J2a2b	[SAS] Eurasian
S10540	J2a2b	[SAS] Eurasian
S10541	L1c1a2	[AFR] African
S10542	L1c1a2	[AFR] African
S10543	H13a2a	[SAS] Eurasian
S10544	H	[EUR] Arabian I
S10545	K1a4c	[EUR] Arabian I
S10546	U2e1'2'3	[EUR] Arabian I
S10547	U4	[EUR] Arabian I
S10548	H4a1a	[EUR] Arabian I
S10549	L3e1e1	[AMR] Arabian II
S10550	U2'3'4'7'8'9	[AMR] Arabian II
S10551	H	[EUR] Arabian I
S10552	H	[EUR] Arabian I
S10553	U2e1'2'3	[EUR] Arabian I
S10554	U2e1'2'3	[EUR] Arabian I
S10555	N8	[EUR] Arabian I
S10556	R2	[SAS] Eurasian
S10557	L0a2a2a	[SAS] Eurasian
S10558	U2'3'4'7'8'9	[SAS] Eurasian
S10559	L1c1	[EUR] Arabian I
S10560	M30	[SAS] Eurasian
S10561	N8	[EUR] Arabian I
S10562	H13c1	[SAS] Eurasian
S10563	M2c	[SAS] Eurasian
S10564	L0a1b1a1	[AFR] African
S10565	M39a1	[EUR] Arabian I
S10566	M5a1b*	[SAS] Eurasian
S10567	H1e	[EUR] Arabian I
S10568	M5a1b*	[SAS] Eurasian
S10569	J1d1a	[EUR] Arabian I
S10570	J1b1b1	[SAS] Eurasian
S10571	U9a	[EUR] Arabian I
S10572	M18a	[SAS] Eurasian
S10573	L2a1b1a	[EUR] Arabian I
S10574	U2e1'2'3	[EUR] Arabian I
S10575	L3e1	[AFR] African
S10576	L2a1b1a	[EUR] Arabian I
S10577	L2a1b1a	[EUR] Arabian I
S10578	U2b2	[AFR] African
S10579	R0a2k1	[EUR] Arabian I
S10580	HV0	[EUR] Arabian I
S10581	L2a1a3c	[AFR] African
S10582	H13a2a	[SAS] Eurasian
S10583	K	[AMR] Arabian II
S10584	K	[AMR] Arabian II
S10585	K	[AMR] Arabian II
S10586	L3e1e1	[AMR] Arabian II
S10587	H	[AMR] Arabian II
S10588	K	[AMR] Arabian II
S10589	H	[AMR] Arabian II
S10590	H	[EUR] Arabian I
S10591	J1b2	[EUR] Arabian I
S10592	J1b2	[EUR] Arabian I
S10593	H13a2a1*	[SAS] Eurasian
S10594	U9a	[EUR] Arabian I
S10595	L3e1e1	[AMR] Arabian II
S10596	H6a1a1	[SAS] Eurasian
S10597	L3e1e1	[AMR] Arabian II
S10598	K	[AMR] Arabian II
S10599	M30	[SAS] Eurasian
S10600	J1b2	[EUR] Arabian I
S10601	HV17	[EUR] Arabian I
S10602	H4	[SAS] Eurasian
S10603	L3b1a1*	[AFR] African
S10604	J1b1b1	[SAS] Eurasian
S10605	K2a	[AMR] Arabian II
S10606	L3f2a1a	[AFR] African
S10607	K	[AMR] Arabian II
S10608	L3f	[AMR] Arabian II
S10609	K	[SAS] Eurasian
S10610	L0a2a2a	[EUR] Arabian I
S10611	M6a1b	[SAS] Eurasian
S10612	M5a2a4	[AFR] African
S10613	U7a1a	[SAS] Eurasian
S10614	K	[AMR] Arabian II
S10615	L0a2a2a	[EUR] Arabian I
S10616	K	[SAS] Eurasian
S10617	H6a1a1	[SAS] Eurasian
S10618	K	[EUR] Arabian I
S10619	H84	[SAS] Eurasian
S10620	L0a2a2a	[EUR] Arabian I
S10621	L3x2a1a	[SAS] Eurasian
S10622	L0a2a2	[EUR] Arabian I
S10623	U5a1a	[SAS] Eurasian
S10624	H6a1a1	[SAS] Eurasian
S10625	H6a1a1	[SAS] Eurasian
S10626	H6a1a1	[SAS] Eurasian
S10627	T1a1+@152	[SAS] Eurasian
S10628	R0a1a	[AMR] Arabian II
S10629	U2c1	[SAS] Eurasian
S10630	U5a1a1	[SAS] Eurasian
S10631	U2c1	[SAS] Eurasian
S10632	H84	[AMR] Arabian II
S10633	M18a	[SAS] Eurasian
S10634	M66	[AMR] Arabian II
S10635	U5a1a1	[SAS] Eurasian
S10636	K	[AMR] Arabian II
S10637	K	[AMR] Arabian II
S10638	M66b	[AMR] Arabian II
S10639	K	[EUR] Arabian I
S10640	M66b	[EUR] Arabian I
S10641	K	[AMR] Arabian II
S10642	H	[AMR] Arabian II
S10643	L3f	[EUR] Arabian I
S10644	L3f	[AMR] Arabian II
S10645	H	[AMR] Arabian II
S10646	U2b2	[SAS] Eurasian
S10647	U2b2	[SAS] Eurasian
S10648	N1b1a	[AMR] Arabian II
S10649	N1b1a	[AMR] Arabian II
S10650	H6a1a1	[SAS] Eurasian
S10651	N1b1a	[AMR] Arabian II
S10652	N1b1a	[AMR] Arabian II
S10653	N1b1a	[AMR] Arabian II
S10654	K1	[SAS] Eurasian
S10655	U2b1	[EUR] Arabian I
S10656	U2b1	[EUR] Arabian I
S10657	U2e1'2'3	[EUR] Arabian I
S10658	L2a1b1a	[SAS] Eurasian
S10659	H2a1	[SAS] Eurasian
S10660	H2a1	[SAS] Eurasian
S10661	R32	[AFR] African
S10662	H	[AMR] Arabian II
S10663	N1a1b1	[AFR] African
S10664	HV0f	[EUR] Arabian I
S10665	M30	[SAS] Eurasian
S10666	L2a1	[EUR] Arabian I
S10667	J2a2b	[EUR] Arabian I
S10668	M40	[SAS] Eurasian
S10669	J1b	[SAS] Eurasian
S10670	J1b	[SAS] Eurasian
S10671	L2a1b1a	[EUR] Arabian I
S10672	L1c2a1a	[AFR] African
S10673	R5a1	[SAS] Eurasian
S10674	R2a	[EUR] Arabian I
S10675	X2i*	[EUR] Arabian I
S10676	U2e1'2'3	[SAS] Eurasian
S10677	H	[AMR] Arabian II
S10678	L0a2a2a	[EUR] Arabian I
S10679	H	[EUR] Arabian I
S10680	L1c2a1a	[AFR] African
S10681	H	[EUR] Arabian I
S10682	H	[AMR] Arabian II
S10683	U4	[EUR] Arabian I
S10684	U4	[EUR] Arabian I
S10685	U2e1'2'3	[EUR] Arabian I
S10686	J1b*	[EUR] Arabian I
S10687	H+16129	[AMR] Arabian II
S10688	L2a1+143	[EUR] Arabian I
S10689	J1b*	[EUR] Arabian I
S10690	H	[EUR] Arabian I
S10691	L3d5	[EUR] Arabian I
S10692	K1	[EUR] Arabian I
S10693	M35b	[EUR] Arabian I
S10694	L2a1a2a1a	[EUR] Arabian I
S10695	J2a2b	[EUR] Arabian I
S10696	M30	[SAS] Eurasian
S10697	L2e1a	[AFR] African
S10698	K	[AMR] Arabian II
S10699	U2a2	[SAS] Eurasian
S10700	M35a1	[SAS] Eurasian
S10701	M5c1	[SAS] Eurasian
S10702	H	[EUR] Arabian I
S10703	H	[AMR] Arabian II
S10704	U3a2a	[EUR] Arabian I
S10705	U4	[EUR] Arabian I
S10706	M30	[SAS] Eurasian
S10707	U2'3'4'7'8'9	[SAS] Eurasian
S10708	H+13708	[EUR] Arabian I
S10709	H	[AMR] Arabian II
S10710	U2c1	[SAS] Eurasian
S10711	J2a2d	[EUR] Arabian I
S10712	H	[EUR] Arabian I
S10713	U2e1'2'3	[EUR] Arabian I
S10714	H	[EUR] Arabian I
S10715	K	[SAS] Eurasian
S10716	K1a4c	[EUR] Arabian I
S10717	J1b*	[SAS] Eurasian
S10718	H	[EUR] Arabian I
S10719	U4	[EUR] Arabian I
S10720	U4	[EUR] Arabian I
S10721	U4	[EUR] Arabian I
S10722	U4	[EUR] Arabian I
S10723	T2c1a2	[EUR] Arabian I
S10724	U2e1'2'3	[EUR] Arabian I
S10725	U2e1'2'3	[EUR] Arabian I
S10726	N1b1a	[EUR] Arabian I
S10727	W3a1	[EUR] Arabian I
S10728	J1b*	[EUR] Arabian I
S10729	L0a2a2a	[AFR] African
S10730	M3a1	[AFR] African
S10731	K	[AMR] Arabian II
S10732	U9b	[EUR] Arabian I
S10733	H	[AFR] African
S10734	J2a2	[SAS] Eurasian
S10735	T2g	[SAS] Eurasian
S10736	H	[EUR] Arabian I
S10737	U2e3a	[SAS] Eurasian
S10738	K	[AFR] African
S10739	H	[EUR] Arabian I
S10740	L1c1	[EUR] Arabian I
S10741	U7a3b*	[EUR] Arabian I
S10742	L2a1j	[SAS] Eurasian
S10743	H	[EUR] Arabian I
S10744	U2e1'2'3	[EUR] Arabian I
S10745	U4	[EUR] Arabian I
S10746	HV17	[EUR] Arabian I
S10747	U6a2	[EUR] Arabian I
S10748	N1a1a3	[EUR] Arabian I
S10749	J2a2	[EUR] Arabian I
S10750	R2a	[EUR] Arabian I
S10751	K2a	[EUR] Arabian I
S10752	J1b*	[SAS] Eurasian
S10753	J1b*	[AMR] Arabian II
S10754	H15a	[SAS] Eurasian
S10755	H5u	[EUR] Arabian I
S10756	M66b*	[EUR] Arabian I
S10757	J1b*	[SAS] Eurasian
S10758	L3e1a3b	[EUR] Arabian I
S10759	K1a4c1	[EUR] Arabian I
S10760	L3e1e1	[EUR] Arabian I
S10761	R30a1c	[SAS] Eurasian
S10762	L3d1a1a	[AMR] Arabian II
S10763	H1bk	[SAS] Eurasian
S10764	B4a1a	[EUR] Arabian I
S10765	U9b1	[SAS] Eurasian
S10766	U4b	[SAS] Eurasian
S10767	U2e1'2'3	[EUR] Arabian I
S10768	R6a1*	[SAS] Eurasian
S10769	T2g1a	[SAS] Eurasian
S10770	J2a2b	[EUR] Arabian I
S10771	H	[AMR] Arabian II
S10772	M35a	[SAS] Eurasian
S10773	R0a1a	[SAS] Eurasian
S10774	HV	[SAS] Eurasian
S10775	HV	[SAS] Eurasian
S10776	T1a2	[SAS] Eurasian
S10777	H101	[EUR] Arabian I
S10778	K1a4c	[EUR] Arabian I
S10779	U7a3b*	[SAS] Eurasian
S10780	U9b	[EUR] Arabian I
S10781	U9b	[EUR] Arabian I
S10782	L3d1a1a	[EUR] Arabian I
S10783	K1a4c	[EUR] Arabian I
S10784	H	[EUR] Arabian I
S10785	L3f1b	[EUR] Arabian I
S10786	L3d1a1a	[EUR] Arabian I
S10787	H	[EUR] Arabian I
S10788	F1a1a	[EUR] Arabian I
S10789	J1b2a	[EUR] Arabian I
S10790	U6a3d1a	[EUR] Arabian I
S10791	L3b1a3	[EUR] Arabian I
S10792	H4	[AMR] Arabian II
S10793	M5a1b*	[EUR] Arabian I
S10794	N1b1a	[EUR] Arabian I
S10795	U1a1c	[AFR] African
S10796	K1a4	[EUR] Arabian I
S10797	J1b2a	[EUR] Arabian I
S10798	M30g	[EUR] Arabian I
S10799	M37+152+151	[SAS] Eurasian
S10800	M5a1b*	[EUR] Arabian I
S10801	K1a4c	[EUR] Arabian I
S10802	H13a2a	[AFR] African
S10803	L2a1b1a	[EUR] Arabian I
S10804	K1b1b1	[EUR] Arabian I
S10805	U1a1c1c	[EUR] Arabian I
S10806	H	[AMR] Arabian II
S10807	W6	[SAS] Eurasian
S10808	M40	[SAS] Eurasian
S10809	M1a1b	[EUR] Arabian I
S10810	H	[SAS] Eurasian
S10811	M5a1b*	[SAS] Eurasian
S10812	U6a2c	[EUR] Arabian I
S10813	H	[EUR] Arabian I
S10814	R2a	[EUR] Arabian I
S10815	U9a	[EUR] Arabian I
S10816	J2a2e	[EUR] Arabian I
S10817	X2m	[SAS] Eurasian
S10818	L1c2a3	[AFR] African
S10819	L3e3a	[EUR] Arabian I
S10820	H+16129	[EAS] East Asian
S10821	K	[AMR] Arabian II
S10822	H	[EUR] Arabian I
S10823	K1	[EUR] Arabian I
S10824	H	[EUR] Arabian I
S10825	L2a1d1	[EUR] Arabian I
S10826	J1b3	[EUR] Arabian I
S10827	N1a1b1	[AMR] Arabian II
S10828	R2a	[EUR] Arabian I
S10829	L2a1+143+@16309	[EUR] Arabian I
S10830	M5a1b*	[EUR] Arabian I
S10831	N1b1a	[EUR] Arabian I
S10832	L1c3b1a	[EUR] Arabian I
S10833	HV1b1	[EUR] Arabian I
S10834	L3e1a2	[EUR] Arabian I
S10835	U7a3a*	[SAS] Eurasian
S10836	N1b1a	[EUR] Arabian I
S10837	M40	[SAS] Eurasian
S10838	J1b3b1	[SAS] Eurasian
S10839	H	[AFR] African
S10840	HV17	[EUR] Arabian I
S10841	N1b1a	[EUR] Arabian I
S10842	H	[EUR] Arabian I
S10843	B4a1a1b	[SAS] Eurasian
S10844	M30c	[SAS] Eurasian
S10845	H15a	[EUR] Arabian I
S10846	L1c2b2*1	[EUR] Arabian I
S10847	H	[EUR] Arabian I
S10848	H+13708	[EUR] Arabian I
S10849	M30	[SAS] Eurasian
S10850	J2a2b	[EUR] Arabian I
S10851	M66b*	[AMR] Arabian II
S10852	U2a2	[EUR] Arabian I
S10853	M6a1b	[EUR] Arabian I
S10854	L0a2a2a	[SAS] Eurasian
S10855	T1a	[EUR] Arabian I
S10856	H	[EUR] Arabian I
S10857	H	[EUR] Arabian I
S10858	U9a	[EUR] Arabian I
S10859	J1b3	[SAS] Eurasian
S10860	H+13708	[EUR] Arabian I
S10861	J1c16	[AMR] Arabian II
S10862	J1b2	[EUR] Arabian I
S10863	T2e	[SAS] Eurasian
S10864	K1a4c1	[EUR] Arabian I
S10865	L2a1+143+@16309	[EUR] Arabian I
S10866	U2a	[EUR] Arabian I
S10867	H48	[EUR] Arabian I
S10868	J1b	[EUR] Arabian I
S10869	H	[EUR] Arabian I
S10870	H	[EUR] Arabian I
S10871	U9b	[EUR] Arabian I
S10872	T2g1b	[SAS] Eurasian
S10873	J1b2	[AMR] Arabian II
S10874	N1a3a	[EUR] Arabian I
S10875	M5b'c	[EUR] Arabian I
S10876	N1b1a1	[AMR] Arabian II
S10877	M37a1	[EUR] Arabian I
S10878	H	[AMR] Arabian II
S10879	H	[EUR] Arabian I
S10880	U9a	[EUR] Arabian I
S10881	M6a1b	[SAS] Eurasian
S10882	K1a3	[EUR] Arabian I
S10883	R8a2	[SAS] Eurasian
S10884	I5a	[EUR] Arabian I
S10885	H2	[EUR] Arabian I
S10886	M35a1	[AMR] Arabian II
S10887	M1a4	[EUR] Arabian I
S10888	M5a1b*	[EUR] Arabian I
S10889	U1a1c1c	[EUR] Arabian I
S10890	H4	[EUR] Arabian I
S10891	H	[EUR] Arabian I
S10892	X2b+226	[EUR] Arabian I
S10893	H	[EUR] Arabian I
S10894	J1b2	[EUR] Arabian I
S10895	U6a2	[AFR] African
S10896	J1b2	[SAS] Eurasian
S10897	N1a3a	[EUR] Arabian I
S10898	H	[EUR] Arabian I
S10899	H4b	[EUR] Arabian I
S10900	K1b	[SAS] Eurasian
S10901	H53	[SAS] Eurasian
S10902	K2a	[EUR] Arabian I
S10903	N1b1a	[AMR] Arabian II
S10904	M39a	[EUR] Arabian I
S10905	M5a2a2*	[SAS] Eurasian
S10906	U2'3'4'7'8'9	[SAS] Eurasian
S10907	U2e1'2'3	[EUR] Arabian I
S10908	H	[EUR] Arabian I
S10909	U1a1c	[SAS] Eurasian
S10910	I*	[EUR] Arabian I
S10911	U2a1a*	[AMR] Arabian II
S10912	U3a2a	[EUR] Arabian I
S10913	J1d1a1	[EUR] Arabian I
S10914	H	[AFR] African
S10915	H13	[SAS] Eurasian
S10916	K1a4c1	[EUR] Arabian I
S10917	L0a2	[AMR] Arabian II
S10918	H13	[AMR] Arabian II
S10919	L1c3b1a	[AFR] African
S10920	M5a2a2*	[SAS] Eurasian
S10921	M35b+16304	[SAS] Eurasian
S10922	J1b1b1	[AMR] Arabian II
S10923	H13c2	[AFR] African
S10924	L2a1d2*	[EUR] Arabian I
S10925	K	[AMR] Arabian II
S10926	L3e2b3	[AFR] African
S10927	J1b1b1	[EUR] Arabian I
S10928	K	[EUR] Arabian I
S10929	U2e1'2'3	[EUR] Arabian I
S10930	J1b*	[EUR] Arabian I
S10931	L0f1	[SAS] Eurasian
S10932	L0a2a2a	[AFR] African
S10933	M35a1	[AMR] Arabian II
S10934	L0a1b1a	[AFR] African
S10935	L3e1a1a	[AMR] Arabian II
S10936	H15	[EUR] Arabian I
S10937	W6b1	[AFR] African
S10938	U9b	[EUR] Arabian I
S10939	U2'3'4'7'8'9	[SAS] Eurasian
S10940	U2b2	[SAS] Eurasian
S10941	K1	[EUR] Arabian I
S10942	U3b1	[EUR] Arabian I
S10943	N1a1a3	[EUR] Arabian I
S10944	H15b1	[SAS] Eurasian
S10945	M6a1a	[SAS] Eurasian
S10946	L3f2a1a	[SAS] Eurasian
S10947	R2a	[EUR] Arabian I
S10948	K	[AMR] Arabian II
S10949	K	[AMR] Arabian II
S10950	H	[AMR] Arabian II
S10951	M4	[SAS] Eurasian
S10952	T1a7	[EUR] Arabian I
S10953	K	[AMR] Arabian II
S10954	K	[AMR] Arabian II
S10955	K	[EUR] Arabian I
S10956	L3b1a	[AFR] African
S10957	H	[SAS] Eurasian
S10958	U1a1	[AMR] Arabian II
S10959	HV	[EUR] Arabian I
S10960	J2a2	[EUR] Arabian I
S10961	K1a4c1	[EUR] Arabian I
S10962	U3a2	[EUR] Arabian I
S10963	H13a2a	[SAS] Eurasian
S10964	M30	[SAS] Eurasian
S10965	H	[AFR] African
S10966	H	[EUR] Arabian I
S10967	K	[AMR] Arabian II
S10968	H+13708	[EUR] Arabian I
S10969	J1b2	[EUR] Arabian I
S10970	I1b	[AFR] African
S10971	U9a	[EUR] Arabian I
S10972	U2'3'4'7'8'9	[SAS] Eurasian
S10973	T2g1b	[SAS] Eurasian
S10974	H	[EUR] Arabian I
S10975	J1b*	[EUR] Arabian I
S10976	N5a	[SAS] Eurasian
S10977	H	[AMR] Arabian II
S10978	M1a2	[EUR] Arabian I
S10979	J2a2a1a1	[EUR] Arabian I
S10980	H4	[AMR] Arabian II
S10981	U2e1'2'3	[EUR] Arabian I
S10982	H53	[EUR] Arabian I
S10983	H15a	[EUR] Arabian I
S10984	M66b*	[AMR] Arabian II
S10985	L2a1a	[EUR] Arabian I
S10986	K	[AMR] Arabian II
S10987	M2a1	[SAS] Eurasian
S10988	N1b1a	[EUR] Arabian I
S10989	K	[AMR] Arabian II
S10990	K1a4c1	[EUR] Arabian I
S10991	M30b	[EUR] Arabian I
S10992	J1b2	[AMR] Arabian II
S10993	R0a1a4	[EUR] Arabian I
S10994	K	[AMR] Arabian II
S10995	R30b2a	[EUR] Arabian I
S10996	L3f1b2	[AFR] African
S10997	H	[EUR] Arabian I
S10998	L3f1b1a	[AMR] Arabian II
S10999	F2	[EAS] East Asian
S11000	M5a2a1a	[SAS] Eurasian
S11001	L2a1b1a	[AFR] African
S11002	M5a1b*	[SAS] Eurasian
S11003	J1b6a	[EUR] Arabian I
S11004	L0f2b	[EUR] Arabian I
S11005	H13	[EUR] Arabian I
S11006	L3i2*2	[AFR] African
S11007	M3a1b	[SAS] Eurasian
S11008	M30	[SAS] Eurasian
S11009	H	[EUR] Arabian I
S11010	U2b1	[SAS] Eurasian
S11011	HV	[EUR] Arabian I
S11012	L2a1a	[AFR] African
S11013	N1b1a	[EUR] Arabian I
S11014	K	[AMR] Arabian II
S11015	H	[EUR] Arabian I
S11016	L2a1+143+@16309	[AFR] African
S11017	U5a1b	[SAS] Eurasian
S11018	HV18	[SAS] Eurasian
S11019	H	[AFR] African
S11020	H14b	[SAS] Eurasian
S11021	J2a2a1a1	[EUR] Arabian I
S11022	H15a	[AMR] Arabian II
S11023	J1b*	[AMR] Arabian II
S11024	N1a3a	[EUR] Arabian I
S11025	J2a2b	[EUR] Arabian I
S11026	M4	[SAS] Eurasian
S11027	L2a1a	[AFR] African
S11028	U1a1	[AMR] Arabian II
S11029	K	[AMR] Arabian II
S11030	U2a	[SAS] Eurasian
S11031	H	[EUR] Arabian I
S11032	U2b1	[EUR] Arabian I
S11033	H	[AMR] Arabian II
S11034	M2a3	[SAS] Eurasian
S11035	T2g1b	[SAS] Eurasian
S11036	T2c1a2	[EUR] Arabian I
S11037	L0a1b1a1	[SAS] Eurasian
S11038	L0a2a2	[EUR] Arabian I
S11039	HV17	[EUR] Arabian I
S11040	H14b	[SAS] Eurasian
S11041	H13	[SAS] Eurasian
S11042	I1a1b	[EUR] Arabian I
S11043	U2e1'2'3	[EUR] Arabian I
S11044	W6b1	[SAS] Eurasian
S11045	K	[AMR] Arabian II
S11046	J1d3a	[SAS] Eurasian
S11047	R30b2a	[SAS] Eurasian
S11048	K	[EUR] Arabian I
S11049	M30	[AMR] Arabian II
S11050	K	[AMR] Arabian II
S11051	H13a2a	[SAS] Eurasian
S11052	H1	[SAS] Eurasian
S11053	K	[AMR] Arabian II
S11054	K	[AMR] Arabian II
S11055	N1a1b1	[SAS] Eurasian
S11056	L0a2a2a	[SAS] Eurasian
S11057	H	[AMR] Arabian II
S11058	N1a3a	[AMR] Arabian II
S11059	M1a2	[EUR] Arabian I
S11060	L2a5*1	[AFR] African
S11061	M4	[AFR] African
S11062	U3a2	[EUR] Arabian I
S11063	U2e1a1	[EUR] Arabian I
S11064	L0a2a2a	[AFR] African
S11065	N1b1a	[EUR] Arabian I
S11066	H1e6	[EUR] Arabian I
S11067	H	[SAS] Eurasian
S11068	L1c3a1b*1	[EUR] Arabian I
S11069	K	[AMR] Arabian II
S11070	L0a2c	[EUR] Arabian I
S11071	H	[EUR] Arabian I
S11072	K	[AMR] Arabian II
S11073	M2a1a	[EUR] Arabian I
S11074	L4b2a2a*	[AFR] African
S11075	U2b2	[AMR] Arabian II
S11076	H1	[SAS] Eurasian
S11077	M64	[EUR] Arabian I
S11078	U9a	[EUR] Arabian I
S11079	L3e3a	[AFR] African
S11080	M18a	[EUR] Arabian I
S11081	H1	[SAS] Eurasian
S11082	B4a1a	[EAS] East Asian
S11083	J2b2	[EUR] Arabian I
S11084	L3e3a	[EUR] Arabian I
S11085	M64	[SAS] Eurasian
S11086	L0a2a2a	[EUR] Arabian I
S11087	R8a1a1a1	[SAS] Eurasian
S11088	H	[EUR] Arabian I
S11089	R30a1b	[SAS] Eurasian
S11090	U9a	[EUR] Arabian I
S11091	L0a2a2a	[SAS] Eurasian
S11092	N1a1b1	[SAS] Eurasian
S11093	H2a1	[SAS] Eurasian
S11094	K	[AMR] Arabian II
S11095	M5a1b*	[SAS] Eurasian
S11096	H	[AFR] African
S11097	R7a	[SAS] Eurasian
S11098	J1c	[AFR] African
S11099	HV19	[EUR] Arabian I
S11100	K	[AMR] Arabian II
S11101	W6b1	[SAS] Eurasian
S11102	U2e1'2'3	[EUR] Arabian I
S11103	J1b1b	[SAS] Eurasian
S11104	H	[EUR] Arabian I
S11105	U2a1a	[SAS] Eurasian
S11106	U3a3	[EUR] Arabian I
S11107	J1b2	[EUR] Arabian I
S11108	U2a	[SAS] Eurasian
S11109	N1b1a	[EUR] Arabian I
S11110	J1b*	[AMR] Arabian II
S11111	L3f1b2a	[EUR] Arabian I
S11112	I*	[EUR] Arabian I
S11113	K	[AMR] Arabian II
S11114	J2a2b	[EUR] Arabian I
S11115	H14	[AMR] Arabian II
S11116	H	[EUR] Arabian I
S11117	U2'3'4'7'8'9	[SAS] Eurasian
S11118	N1a1b1	[SAS] Eurasian
S11119	L5b1	[EUR] Arabian I
S11120	M3a2	[SAS] Eurasian
S11121	H	[AFR] African
S11122	K	[AMR] Arabian II
S11123	L2a1j	[SAS] Eurasian
S11124	H14	[EUR] Arabian I
S11125	L2b2*2	[SAS] Eurasian
S11126	J1b2	[EUR] Arabian I
S11127	W	[EUR] Arabian I
S11128	H+16129	[EUR] Arabian I
S11129	K	[AMR] Arabian II
S11130	X2e2a2	[EUR] Arabian I
S11131	L3e3a	[EUR] Arabian I
S11132	J1b3b1	[SAS] Eurasian
S11133	H	[AFR] African
S11134	H+13708	[EUR] Arabian I
S11135	U2b2	[SAS] Eurasian
S11136	B4a1a3a1	[EAS] East Asian
S11137	L3d1a1a	[EUR] Arabian I
S11138	R7a1	[AMR] Arabian II
S11139	H	[EUR] Arabian I
S11140	J2a2	[EUR] Arabian I
S11141	T2g1b	[AFR] African
S11142	L2d1a	[EUR] Arabian I
S11143	H+13708	[EUR] Arabian I
S11144	H	[EUR] Arabian I
S11145	H	[AFR] African
S11146	L3d1a1a	[AFR] African
S11147	K	[AMR] Arabian II
S11148	J1d3a	[SAS] Eurasian
S11149	J2a2b	[EUR] Arabian I
S11150	H9	[AMR] Arabian II
S11151	H2	[EUR] Arabian I
S11152	H	[AMR] Arabian II
S11153	H	[AMR] Arabian II
S11154	L0a1b1a1a	[AFR] African
S11155	M30	[SAS] Eurasian
S11156	K	[AMR] Arabian II
S11157	W	[SAS] Eurasian
S11158	H+13708	[EUR] Arabian I
S11159	H	[EUR] Arabian I
S11160	L3b1a1a	[AMR] Arabian II
S11161	H5b	[EUR] Arabian I
S11162	L0a1b1a	[SAS] Eurasian
S11163	N1a3a	[EUR] Arabian I
S11164	U4d	[SAS] Eurasian
S11165	J1b1b1	[SAS] Eurasian
S11166	L2a1+143	[EUR] Arabian I
S11167	M38a	[SAS] Eurasian
S11168	R2d	[EUR] Arabian I
S11169	U5b2a1a2	[SAS] Eurasian
S11170	H13c1	[AMR] Arabian II
S11171	M1a1b	[EUR] Arabian I
S11172	K	[EUR] Arabian I
S11173	J2a2e	[EUR] Arabian I
S11174	K	[AMR] Arabian II
S11175	H	[SAS] Eurasian
S11176	K	[AMR] Arabian II
S11177	H13a2a	[AFR] African
S11178	L3e1e1	[AFR] African
S11179	M4	[SAS] Eurasian
S11180	H	[EUR] Arabian I
S11181	X2i*	[EUR] Arabian I
S11182	M6a1a	[SAS] Eurasian
S11183	H13c1	[SAS] Eurasian
S11184	U7a3b*	[AFR] African
S11185	L3d1a1a	[SAS] Eurasian
S11186	R5a2b2	[SAS] Eurasian
S11187	H81	[SAS] Eurasian
S11188	U2a1a	[EUR] Arabian I
S11189	H	[SAS] Eurasian
S11190	N1b1a	[EUR] Arabian I
S11191	HV12	[SAS] Eurasian
S11192	H14	[SAS] Eurasian
S11193	R2c	[EUR] Arabian I
S11194	H1ca	[SAS] Eurasian
S11195	U2e1a1	[SAS] Eurasian
S11196	L2a1b1a	[AFR] African
S11197	U2e1'2'3	[EUR] Arabian I
S11198	J1b3b1	[SAS] Eurasian
S11199	J2a2b	[EUR] Arabian I
S11200	J1b1b1	[EUR] Arabian I
S11201	L5a1b	[EUR] Arabian I
S11202	M36d1	[SAS] Eurasian
S11203	J2a2a1	[EUR] Arabian I
S11204	H13a2a	[EUR] Arabian I
S11205	H6a1a1	[EUR] Arabian I
S11206	H+13708	[EUR] Arabian I
S11207	H6a1a1	[AFR] African
S11208	C4	[SAS] Eurasian
S11209	M5a2a1a1	[SAS] Eurasian
S11210	L0a1	[AFR] African
S11211	H	[AMR] Arabian II
S11212	L3e3b2	[EUR] Arabian I
S11213	U2'3'4'7'8'9	[SAS] Eurasian
S11214	K	[AMR] Arabian II
S11215	U1a1c1c	[EUR] Arabian I
S11216	M37e2*	[SAS] Eurasian
S11217	U2'3'4'7'8'9	[SAS] Eurasian
S11218	R31a	[SAS] Eurasian
S11219	R2a	[EUR] Arabian I
S11220	H	[SAS] Eurasian
S11221	U3a2	[EUR] Arabian I
S11222	L3h1a2a1	[SAS] Eurasian
S11223	U2b2	[AFR] African
S11224	T1a1+@152	[EUR] Arabian I
S11225	L3a+709*	[AFR] African
S11226	M7c1c3b	[EAS] East Asian
S11227	U2b2	[SAS] Eurasian
S11228	H	[SAS] Eurasian
S11229	L3e3a	[EUR] Arabian I
S11230	HV18	[EUR] Arabian I
S11231	L3d1a1a	[AFR] African
S11232	R30a1c	[SAS] Eurasian
S11233	M36d1	[SAS] Eurasian
S11234	L3b1a3	[AMR] Arabian II
S11235	H	[AFR] African
S11236	H	[AMR] Arabian II
S11237	K	[AFR] African
S11238	T2a1b	[EUR] Arabian I
S11239	U9b1	[EUR] Arabian I
S11240	L3e4	[AFR] African
S11241	J1b2a	[EUR] Arabian I
S11242	H15a	[SAS] Eurasian
S11243	L0a2a2a1	[AFR] African
S11244	J1b*	[SAS] Eurasian
S11245	H+13708	[EUR] Arabian I
S11246	K	[AMR] Arabian II
S11247	J1b8	[SAS] Eurasian
S11248	L3d1a1a	[AFR] African
S11249	U3a2a	[AFR] African
S11250	U5b2a1a	[AMR] Arabian II
S11251	N1b1a	[EUR] Arabian I
S11252	H55	[AMR] Arabian II
S11253	L3f1b4a1	[AFR] African
S11254	L2a1b1a	[AFR] African
S11255	J2a2a1	[EUR] Arabian I
S11256	H7c	[AMR] Arabian II
S11257	L3e2	[AFR] African
S11258	K	[AMR] Arabian II
S11259	R5a1a	[SAS] Eurasian
S11260	M5a1b*	[EUR] Arabian I
S11261	L3e1b2	[AFR] African
S11262	U2e1'2'3	[EUR] Arabian I
S11263	H	[AMR] Arabian II
S11264	L1c3a	[SAS] Eurasian
S11265	L3	[AMR] Arabian II
S11266	L0a2a2a	[AFR] African
S11267	U1a1c1	[SAS] Eurasian
S11268	H	[AMR] Arabian II
S11269	T2b	[EUR] Arabian I
S11270	K	[AMR] Arabian II
S11271	K	[AMR] Arabian II
S11272	M18a	[AFR] African
S11273	J1d1a1	[SAS] Eurasian
S11274	N1b1a+16129	[EUR] Arabian I
S11275	J1b2	[EUR] Arabian I
S11276	K	[AMR] Arabian II
S11277	U5b2a1a	[AMR] Arabian II
S11278	T2c1c	[EUR] Arabian I
S11279	L3e1d1	[AFR] African
S11280	J1b3b1	[SAS] Eurasian
S11281	U5b2a1a2	[SAS] Eurasian
S11282	H	[AMR] Arabian II
S11283	T2c1a	[SAS] Eurasian
S11284	H	[EUR] Arabian I
S11285	U2b2	[SAS] Eurasian
S11286	H	[SAS] Eurasian
S11287	T2c1c1	[EUR] Arabian I
S11288	HV6	[SAS] Eurasian
S11289	H6b2	[SAS] Eurasian
S11290	J2a2	[SAS] Eurasian
S11291	J1b2	[AMR] Arabian II
S11292	U2c1	[SAS] Eurasian
S11293	J2a2b	[EUR] Arabian I
S11294	M57a*	[SAS] Eurasian
S11295	R8a2*2	[SAS] Eurasian
S11296	H	[SAS] Eurasian
S11297	J2a2b	[EUR] Arabian I
S11298	HV4a1	[AMR] Arabian II
S11299	N1b1a	[EUR] Arabian I
S11300	K	[AMR] Arabian II
S11301	H13a2a	[SAS] Eurasian
S11302	J1b*	[AMR] Arabian II
S11303	W3a1	[AMR] Arabian II
S11304	L2a1a3c	[AFR] African
S11305	L5b2	[AMR] Arabian II
S11306	L2a1+143+@16309	[AMR] Arabian II
S11307	M36d1	[SAS] Eurasian
S11308	H	[EUR] Arabian I
S11309	X1c	[AMR] Arabian II
S11310	U1a1c1d	[EUR] Arabian I
S11311	H	[EUR] Arabian I
S11312	H45	[SAS] Eurasian
S11313	H20	[EUR] Arabian I
S11314	H	[AMR] Arabian II
S11315	H15a	[AMR] Arabian II
S11316	J2a2b	[EUR] Arabian I
S11317	L1b1a3	[AMR] Arabian II
S11318	L3f1b4a	[AMR] Arabian II
S11319	J1b2	[EUR] Arabian I
S11320	J1b2	[EUR] Arabian I
S11321	H	[SAS] Eurasian
S11322	M66b	[SAS] Eurasian
S11323	K1a4c1	[EUR] Arabian I
S11324	U5a2b	[AMR] Arabian II
S11325	J1b2	[EUR] Arabian I
S11326	M42b1	[AMR] Arabian II
S11327	U2e1'2'3	[EUR] Arabian I
S11328	H	[EUR] Arabian I
S11329	U1a1c	[SAS] Eurasian
S11330	U5a2b	[AMR] Arabian II
S11331	M35a1	[SAS] Eurasian
S11332	U2'3'4'7'8'9	[EUR] Arabian I
S11333	H	[AMR] Arabian II
S11334	K1	[EUR] Arabian I
S11335	L0a2a2a	[EUR] Arabian I
S11336	H	[EUR] Arabian I
S11337	J2a2b	[EUR] Arabian I
S11338	K	[EUR] Arabian I
S11339	M51b*	[EUR] Arabian I
S11340	M4	[EUR] Arabian I
S11341	U2a1a	[EUR] Arabian I
S11342	HV+73	[EUR] Arabian I
S11343	M30	[SAS] Eurasian
S11344	H	[EUR] Arabian I
S11345	U9a1	[SAS] Eurasian
S11346	R5a1a	[SAS] Eurasian
S11347	H	[EUR] Arabian I
S11348	A8a1	[SAS] Eurasian
S11349	M30*1	[SAS] Eurasian
S11350	L3b1a1a	[AMR] Arabian II
S11351	N1a1b	[EUR] Arabian I
S11352	L3b1a1a	[AFR] African
S11353	T1a8b	[EUR] Arabian I
S11354	L2a1b1a	[AMR] Arabian II
S11355	M1a1b	[AMR] Arabian II
S11356	M64	[SAS] Eurasian
S11357	H	[AFR] African
S11358	HV	[EUR] Arabian I
S11359	U2'3'4'7'8'9	[SAS] Eurasian
S11360	H	[SAS] Eurasian
S11361	J1b1b	[SAS] Eurasian
S11362	L2a1b1a	[AFR] African
S11363	M33a2	[SAS] Eurasian
S11364	H6a1a1	[SAS] Eurasian
S11365	H	[SAS] Eurasian
S11366	M2a1a	[AMR] Arabian II
S11367	H15	[AMR] Arabian II
S11368	K	[AFR] African
S11369	L0a1b1a1	[SAS] Eurasian
S11370	HV14a	[AFR] African
S11371	L2a1b1a	[AFR] African
S11372	U3c	[SAS] Eurasian
S11373	K1a12a	[EUR] Arabian I
S11374	L2a1a	[AFR] African
S11375	L3f1b	[EUR] Arabian I
S11376	H6a1a1	[SAS] Eurasian
S11377	M7c1c	[EAS] East Asian
S11378	M3a1	[AMR] Arabian II
S11379	M1a	[EUR] Arabian I
S11380	U2a2	[SAS] Eurasian
S11381	B5b1c	[EAS] East Asian
S11382	M6a1a	[SAS] Eurasian
S11383	N1a1b1	[SAS] Eurasian
S11384	HV17	[EUR] Arabian I
S11385	J1b*	[AMR] Arabian II
S11386	K	[AMR] Arabian II
S11387	H	[AFR] African
S11388	L2e1a	[AFR] African
S11389	M2a1	[SAS] Eurasian
S11390	J1d	[AMR] Arabian II
S11391	L0a1a1	[SAS] Eurasian
S11392	M5a2a1a	[SAS] Eurasian
S11393	H6b2	[AFR] African
S11394	M35b+16304	[SAS] Eurasian
S11395	M6a1b	[EUR] Arabian I
S11396	H+16129	[SAS] Eurasian
S11397	T2g1b	[SAS] Eurasian
S11398	K	[AMR] Arabian II
S11399	L3h2	[EUR] Arabian I
S11400	H2a1	[EUR] Arabian I
S11401	K2a	[AMR] Arabian II
S11402	N1b1a	[EUR] Arabian I
S11403	J1d	[AMR] Arabian II
S11404	U1a1	[EUR] Arabian I
S11405	M1a1	[AFR] African
S11406	HV17	[EUR] Arabian I
S11407	U9b	[EUR] Arabian I
S11408	L3d1a1a	[AFR] African
S11409	H	[EUR] Arabian I
S11410	U1a1c1c	[EUR] Arabian I
S11411	N1a1b	[EUR] Arabian I
S11412	M64	[EUR] Arabian I
S11413	L0a1b1a1	[EUR] Arabian I
S11414	J1b2	[EUR] Arabian I
S11415	L3e2b*	[SAS] Eurasian
S11416	HV2a3	[SAS] Eurasian
S11417	L3x1	[AFR] African
S11418	J1b1b	[SAS] Eurasian
S11419	N1a3a	[SAS] Eurasian
S11420	H84	[EUR] Arabian I
S11421	H	[EUR] Arabian I
S11422	L2a1b1a	[AMR] Arabian II
S11423	K	[AMR] Arabian II
S11424	J1b*	[EUR] Arabian I
S11425	HV2a	[EUR] Arabian I
S11426	L3b1	[EUR] Arabian I
S11427	N1b1a	[EUR] Arabian I
S11428	M1a1b1	[EUR] Arabian I
S11429	H	[EUR] Arabian I
S11430	U2a2	[SAS] Eurasian
S11431	T2g	[SAS] Eurasian
S11432	H	[EUR] Arabian I
S11433	J2a2b	[EUR] Arabian I
S11434	HV19	[SAS] Eurasian
S11435	U2a1a*	[SAS] Eurasian
S11436	J1d2	[SAS] Eurasian
S11437	U1a1c1c	[EUR] Arabian I
S11438	H6a1b	[EUR] Arabian I
S11439	U8b1a1	[SAS] Eurasian
S11440	T2e	[EUR] Arabian I
S11441	N1b1a	[EUR] Arabian I
S11442	U9a	[EUR] Arabian I
S11443	K1a4c1	[EUR] Arabian I
S11444	N1a3	[EUR] Arabian I
S11445	U1a1	[EUR] Arabian I
S11446	K1a4c1	[EUR] Arabian I
S11447	HV17	[EUR] Arabian I
S11448	H	[EUR] Arabian I
S11449	H1a	[SAS] Eurasian
S11450	H	[EUR] Arabian I
S11451	J1b2	[EUR] Arabian I
S11452	U2c1	[AFR] African
S11453	M6a1b	[EUR] Arabian I
S11454	HV2a	[SAS] Eurasian
S11455	H+13708	[SAS] Eurasian
S11456	H2a1	[SAS] Eurasian
S11457	J1b*	[AMR] Arabian II
S11458	T2g1b	[SAS] Eurasian
S11459	H5	[EUR] Arabian I
S11460	H	[SAS] Eurasian
S11461	H2	[AMR] Arabian II
S11462	I5a2a	[AFR] African
S11463	L2a1b1a	[AFR] African
S11464	J1b	[SAS] Eurasian
S11465	J1b2	[EUR] Arabian I
S11466	M30f	[EUR] Arabian I
S11467	U9b1	[SAS] Eurasian
S11468	U2a	[SAS] Eurasian
S11469	L2a1d2*	[AMR] Arabian II
S11470	HV13	[EUR] Arabian I
S11471	T2g1b	[SAS] Eurasian
S11472	J2a2	[EUR] Arabian I
S11473	U2e	[EUR] Arabian I
S11474	H2b	[EUR] Arabian I
S11475	N1a1b1	[SAS] Eurasian
S11476	K	[AMR] Arabian II
S11477	H13c2	[AFR] African
S11478	U1a1	[AMR] Arabian II
S11479	M5a3	[SAS] Eurasian
S11480	L2a1b1a	[EUR] Arabian I
S11481	M2a1	[SAS] Eurasian
S11482	J2b1f	[AFR] African
S11483	J2a2b	[EUR] Arabian I
S11484	J1d1a1	[EUR] Arabian I
S11485	K	[AMR] Arabian II
S11486	K	[AMR] Arabian II
S11487	R30a1b	[SAS] Eurasian
S11488	L3f2a1*2	[AFR] African
S11489	H4b	[EUR] Arabian I
S11490	N1a1b1	[SAS] Eurasian
S11491	K	[AMR] Arabian II
S11492	U5b2a2	[SAS] Eurasian
S11493	N1a3a	[EUR] Arabian I
S11494	U5a2b	[AMR] Arabian II
S11495	K	[AMR] Arabian II
S11496	M2a1a	[SAS] Eurasian
S11497	HV17	[EUR] Arabian I
S11498	K1	[EUR] Arabian I
S11499	HV2a	[SAS] Eurasian
S11500	L2a1+143+@16309	[AFR] African
S11501	J2a2a1a1	[EUR] Arabian I
S11502	U2b2	[AFR] African
S11503	R30b2a	[SAS] Eurasian
S11504	M1a1	[EUR] Arabian I
S11505	R2d	[SAS] Eurasian
S11506	H6a1a1	[SAS] Eurasian
S11507	D4j5	[AFR] African
S11508	H2b	[SAS] Eurasian
S11509	R5a2a	[AMR] Arabian II
S11510	HV17	[EUR] Arabian I
S11511	K	[AMR] Arabian II
S11512	U1a1a	[SAS] Eurasian
S11513	H13a2a1*	[SAS] Eurasian
S11514	T2c1c	[EUR] Arabian I
S11515	K	[AFR] African
S11516	H13	[SAS] Eurasian
S11517	K2a	[AMR] Arabian II
S11518	L3b1a	[SAS] Eurasian
S11519	L3d1a1a	[EUR] Arabian I
S11520	U1a1	[AMR] Arabian II
S11521	M30	[SAS] Eurasian
S11522	L3f1b	[AMR] Arabian II
S11523	M18a	[SAS] Eurasian
S11524	K	[AMR] Arabian II
S11525	K	[AMR] Arabian II
S11526	H15	[AMR] Arabian II
S11527	T2e	[SAS] Eurasian
S11528	H2a1	[EUR] Arabian I
S11529	H	[AFR] African
S11530	J1b*	[SAS] Eurasian
S11531	J1d1a1	[AMR] Arabian II
S11532	K	[AMR] Arabian II
S11533	U4b	[SAS] Eurasian
S11534	H	[EUR] Arabian I
S11535	M1a8	[AMR] Arabian II
S11536	L2a1g	[AFR] African
S11537	U5b2b5	[AMR] Arabian II
S11538	N1a1b1	[SAS] Eurasian
S11539	U2e3a	[SAS] Eurasian
S11540	J2a2b	[EUR] Arabian I
S11541	K	[AFR] African
S11542	U2e1'2'3	[EUR] Arabian I
S11543	K	[AMR] Arabian II
S11544	K	[EUR] Arabian I
S11545	L4b1	[EUR] Arabian I
S11546	H	[AMR] Arabian II
S11547	H	[EUR] Arabian I
S11548	L3e1e1	[AFR] African
S11549	L3d1a1a	[AFR] African
S11550	M66b*	[AMR] Arabian II
S11551	K	[EUR] Arabian I
S11552	K1b	[SAS] Eurasian
S11553	J1b*	[SAS] Eurasian
S11554	T2c1a2	[AMR] Arabian II
S11555	H50	[EUR] Arabian I
S11556	U3a2a	[EUR] Arabian I
S11557	N1b1a	[EUR] Arabian I
S11558	H50	[EUR] Arabian I
S11559	H50	[EUR] Arabian I
S11560	L0a4	[SAS] Eurasian
S11561	H50	[EUR] Arabian I
S11562	M5a'd	[EUR] Arabian I
S11563	L3e3a	[AFR] African
S11564	M64	[SAS] Eurasian
S11565	U3a	[SAS] Eurasian
S11566	J1b*	[EUR] Arabian I
S11567	U2e1'2'3	[EUR] Arabian I
S11568	H	[EUR] Arabian I
S11569	K1a4c1	[EUR] Arabian I
S11570	K1a3a	[SAS] Eurasian
S11571	W3a1b	[SAS] Eurasian
S11572	H1cf	[EUR] Arabian I
S11573	L0a1b1a1	[SAS] Eurasian
S11574	K1a3a	[AFR] African
S11575	J1d1a1	[EUR] Arabian I
S11576	U2e3a	[SAS] Eurasian
S11577	U2b2	[EUR] Arabian I
S11578	M64	[EUR] Arabian I
S11579	W3a1b	[SAS] Eurasian
S11580	H50	[EUR] Arabian I
S11581	L2a1a	[AFR] African
S11582	K	[AMR] Arabian II
S11583	T2	[SAS] Eurasian
S11584	L3f1b	[EUR] Arabian I
S11585	L3f1b2	[AFR] African
S11586	J1b*	[EUR] Arabian I
S11587	L3f1b	[EUR] Arabian I
S11588	J1b1b1	[AMR] Arabian II
S11589	U9a	[EUR] Arabian I
S11590	L3f1b	[EUR] Arabian I
S11591	M3a1b	[SAS] Eurasian
S11592	L4a2	[EUR] Arabian I
S11593	HV18	[SAS] Eurasian
S11594	L3f1b	[EUR] Arabian I
S11595	U2c1	[SAS] Eurasian
S11596	HV0f	[EUR] Arabian I
S11597	H	[AMR] Arabian II
S11598	H	[SAS] Eurasian
S11599	HV1a3	[EUR] Arabian I
S11600	HV1a3	[EUR] Arabian I
S11601	H	[EUR] Arabian I
S11602	T2c1c	[EUR] Arabian I
S11603	H13c1	[SAS] Eurasian
S11604	M30c	[EUR] Arabian I
S11605	U9b	[EUR] Arabian I
S11606	M3c2	[EUR] Arabian I
S11607	M66b	[SAS] Eurasian
S11608	R30a1b	[EUR] Arabian I
S11609	U2e1'2'3	[EUR] Arabian I
S11610	M3c2	[EUR] Arabian I
S11611	H	[EUR] Arabian I
S11612	HV1a3	[EUR] Arabian I
S11613	M3c2	[EUR] Arabian I
S11614	HV2a1*2	[AMR] Arabian II
S11615	HV1a3	[EUR] Arabian I
S11616	H2a1	[EUR] Arabian I
S11617	HV1a3	[EUR] Arabian I
S11618	H2a1	[EUR] Arabian I
S11619	H	[AMR] Arabian II
S11620	U9a	[EUR] Arabian I
S11621	U1a1c1c	[SAS] Eurasian
S11622	R30a1b	[EUR] Arabian I
S11623	J2a2b	[EUR] Arabian I
S11624	M1a8a	[EUR] Arabian I
S11625	U2'3'4'7'8'9	[SAS] Eurasian
S11626	J2a2	[EUR] Arabian I
S11627	H	[EUR] Arabian I
S11628	N1a3a	[EUR] Arabian I
S11629	K	[SAS] Eurasian
S11630	L1c1	[EUR] Arabian I
S11631	U9b1	[SAS] Eurasian
S11632	H14b4	[SAS] Eurasian
S11633	H	[EUR] Arabian I
S11634	H	[SAS] Eurasian
S11635	K1a4c	[EUR] Arabian I
S11636	H13c1	[SAS] Eurasian
S11637	L2a1f	[SAS] Eurasian
S11638	U2b1	[SAS] Eurasian
S11639	K	[AMR] Arabian II
S11640	L3e1e1	[EUR] Arabian I
S11641	H	[EUR] Arabian I
S11642	L3d1a1a	[EUR] Arabian I
S11643	U3b	[SAS] Eurasian
S11644	K	[AMR] Arabian II
S11645	J1b6a	[AMR] Arabian II
S11646	R2	[SAS] Eurasian
S11647	H17	[AFR] African
S11648	U2e1'2'3	[EUR] Arabian I
S11649	L3e3a	[EUR] Arabian I
S11650	H2a1i	[EUR] Arabian I
S11651	H+13708	[EUR] Arabian I
S11652	U2b2	[SAS] Eurasian
S11653	H	[EUR] Arabian I
S11654	R9c1a	[EUR] Arabian I
S11655	J1b2	[SAS] Eurasian
S11656	M5a1b*	[SAS] Eurasian
S11657	K	[AMR] Arabian II
S11658	H	[EUR] Arabian I
S11659	J2a2	[SAS] Eurasian
S11660	H50	[EUR] Arabian I
S11661	H	[EUR] Arabian I
S11662	U3a2a	[EUR] Arabian I
S11663	J1b*	[EUR] Arabian I
S11664	M40	[SAS] Eurasian
S11665	J1b*	[EUR] Arabian I
S11666	H50	[EUR] Arabian I
S11667	R8a1a1a	[EUR] Arabian I
S11668	H2a1	[EUR] Arabian I
S11669	U2'3'4'7'8'9	[SAS] Eurasian
S11670	H	[EUR] Arabian I
S11671	HV1a3	[EUR] Arabian I
S11672	J2a2a1a1	[EUR] Arabian I
S11673	H4	[AMR] Arabian II
S11674	K1b	[EUR] Arabian I
S11675	U2'3'4'7'8'9	[SAS] Eurasian
S11676	H13a1a1	[AMR] Arabian II
S11677	H	[EUR] Arabian I
S11678	L3f1b	[EUR] Arabian I
S11679	L2a1+143	[EUR] Arabian I
S11680	U2'3'4'7'8'9	[SAS] Eurasian
S11681	H	[EUR] Arabian I
S11682	L3d1a1	[AMR] Arabian II
S11683	K1	[EUR] Arabian I
S11684	U5b2b5	[EUR] Arabian I
S11685	H6a1a	[SAS] Eurasian
S11686	T1a8b	[SAS] Eurasian
S11687	L3e3a	[EUR] Arabian I
S11688	N1a1b1	[SAS] Eurasian
S11689	R2a	[EUR] Arabian I
S11690	T2	[AMR] Arabian II
S11691	T1a1d	[AMR] Arabian II
S11692	J2a2b	[EUR] Arabian I
S11693	T2c1c	[EUR] Arabian I
S11694	M5a2a1	[SAS] Eurasian
S11695	L3d1a1a	[EUR] Arabian I
S11696	U9a	[EUR] Arabian I
S11697	R8a1a1b	[SAS] Eurasian
S11698	K1a4c	[EUR] Arabian I
S11699	L3e1e1	[EUR] Arabian I
S11700	U2b2	[SAS] Eurasian
S11701	H	[EUR] Arabian I
S11702	K1	[EUR] Arabian I
S11703	U9a	[EUR] Arabian I
S11704	L0a1a	[AFR] African
S11705	R2a	[EUR] Arabian I
S11706	HV17	[EUR] Arabian I
S11707	T2a1a	[SAS] Eurasian
S11708	L3e3b1	[EUR] Arabian I
S11709	H	[EUR] Arabian I
S11710	H	[AMR] Arabian II
S11711	H	[EUR] Arabian I
S11712	L0a2a1b	[AFR] African
S11713	L3e2b3	[SAS] Eurasian
S11714	U2'3'4'7'8'9	[EUR] Arabian I
S11715	HV12	[SAS] Eurasian
S11716	L3b1a1a	[AFR] African
S11717	L3d1a1a	[AFR] African
S11718	H	[EUR] Arabian I
S11719	T2c1a2	[EUR] Arabian I
S11720	J1d2	[SAS] Eurasian
S11721	M5a2a2*	[EUR] Arabian I
S11722	M3a1	[SAS] Eurasian
S11723	R2a	[EUR] Arabian I
S11724	M37a1	[AMR] Arabian II
S11725	L0a2a2a	[AFR] African
S11726	H50	[AMR] Arabian II
S11727	M64	[SAS] Eurasian
S11728	HV1a3	[EUR] Arabian I
S11729	HV1a3	[EUR] Arabian I
S11730	X2b+226	[EUR] Arabian I
S11731	T2g1a	[EUR] Arabian I
S11732	W6b1	[SAS] Eurasian
S11733	H+13708	[EUR] Arabian I
S11734	M24a	[EUR] Arabian I
S11735	U3a2a	[EUR] Arabian I
S11736	T2b	[EUR] Arabian I
S11737	J1b2	[EUR] Arabian I
S11738	HV17	[EUR] Arabian I
S11739	HV2a	[SAS] Eurasian
S11740	H	[EUR] Arabian I
S11741	T2c1c	[EUR] Arabian I
S11742	H	[AMR] Arabian II
S11743	L3f1b2	[AFR] African
S11744	H	[AMR] Arabian II
S11745	U2b2	[SAS] Eurasian
S11746	J1c	[EUR] Arabian I
S11747	U2e1'2'3	[EUR] Arabian I
S11748	L0a2	[AFR] African
S11749	K	[AMR] Arabian II
S11750	N1a3a2	[EUR] Arabian I
S11751	HV+73	[EUR] Arabian I
S11752	N1a1b	[AMR] Arabian II
S11753	J1b2	[EUR] Arabian I
S11754	J1d3a	[AFR] African
S11755	K1b1a1	[EUR] Arabian I
S11756	H13	[SAS] Eurasian
S11757	K	[AMR] Arabian II
S11758	W6b1	[SAS] Eurasian
S11759	H+13708	[EUR] Arabian I
S11760	W6b1	[AMR] Arabian II
S11761	T1a	[SAS] Eurasian
S11762	H	[AMR] Arabian II
S11763	L3f	[AMR] Arabian II
S11764	M66b	[SAS] Eurasian
S11765	U3a2a	[EUR] Arabian I
S11766	M57a*	[AMR] Arabian II
S11767	R30a1c	[EUR] Arabian I
S11768	J1b*	[EUR] Arabian I
S11769	H	[EUR] Arabian I
S11770	H	[EUR] Arabian I
S11771	J1b2	[EUR] Arabian I
S11772	J1b3b1	[SAS] Eurasian
S11773	J2a2d	[EUR] Arabian I
S11774	H	[EUR] Arabian I
S11775	W3a1b	[SAS] Eurasian
S11776	K	[AMR] Arabian II
S11777	J1b3	[AFR] African
S11778	H+13708	[EUR] Arabian I
S11779	R2a	[EUR] Arabian I
S11780	U5a1b1f	[SAS] Eurasian
S11781	K1a4c1	[EUR] Arabian I
S11782	HV+73	[SAS] Eurasian
S11783	H	[SAS] Eurasian
S11784	T1b	[SAS] Eurasian
S11785	N1a1b1	[SAS] Eurasian
S11786	J1b1a	[EUR] Arabian I
S11787	M39b1*1	[SAS] Eurasian
S11788	L0a2	[AMR] Arabian II
S11789	J1b*	[AMR] Arabian II
S11790	L3e1e1	[AFR] African
S11791	L3f3	[EUR] Arabian I
S11792	HV17	[EUR] Arabian I
S11793	L3e3b1	[EUR] Arabian I
S11794	H6a1a1	[EUR] Arabian I
S11795	U3a2a	[EUR] Arabian I
S11796	H	[EUR] Arabian I
S11797	U2e1'2'3	[EUR] Arabian I
S11798	HV	[EUR] Arabian I
S11799	H	[EUR] Arabian I
S11800	H	[EUR] Arabian I
S11801	H	[EUR] Arabian I
S11802	H6a1a1	[EUR] Arabian I
S11803	T2	[AMR] Arabian II
S11804	M2a1a	[EUR] Arabian I
S11805	I1c	[SAS] Eurasian
S11806	HV17	[EUR] Arabian I
S11807	N1a1b1	[SAS] Eurasian
S11808	H	[EUR] Arabian I
S11809	R30b2a	[SAS] Eurasian
S11810	H	[EUR] Arabian I
S11811	M32c	[EUR] Arabian I
S11812	T1a2	[EUR] Arabian I
S11813	U9a	[EUR] Arabian I
S11814	N1a1a3	[EUR] Arabian I
S11815	K	[EUR] Arabian I
S11816	H	[EUR] Arabian I
S11817	H84	[EUR] Arabian I
S11818	M3a2	[EUR] Arabian I
S11819	U6a4	[EUR] Arabian I
S11820	K1a4c1	[EUR] Arabian I
S11821	U9a	[EUR] Arabian I
S11822	K1a4c1	[EUR] Arabian I
S11823	T1a10	[EUR] Arabian I
S11824	U9a	[EUR] Arabian I
S11825	U5b2b5	[EUR] Arabian I
S11826	J1d1a1	[EUR] Arabian I
S11827	H66	[SAS] Eurasian
S11828	H14	[SAS] Eurasian
S11829	HV	[EUR] Arabian I
S11830	R2c	[EUR] Arabian I
S11831	L1c2b1b*1	[SAS] Eurasian
S11832	N1a3a	[EUR] Arabian I
S11833	T1a8b	[EUR] Arabian I
S11834	K	[AMR] Arabian II
S11835	K1	[EUR] Arabian I
S11836	T1a11*	[SAS] Eurasian
S11837	U4	[EUR] Arabian I
S11838	N1b1a	[EUR] Arabian I
S11839	J1b*	[EUR] Arabian I
S11840	U3a2a	[EUR] Arabian I
S11841	U3a2a	[EUR] Arabian I
S11842	K1a4c1	[EUR] Arabian I
S11843	U2e1'2'3	[EUR] Arabian I
S11844	H	[EUR] Arabian I
S11845	K1a4c1	[AFR] African
S11846	H2a1i	[EUR] Arabian I
S11847	M5a2a1a	[SAS] Eurasian
S11848	U2b2	[SAS] Eurasian
S11849	J2a2b	[EUR] Arabian I
S11850	L1c2a1a	[EUR] Arabian I
S11851	U9a	[EUR] Arabian I
S11852	H	[EUR] Arabian I
S11853	U2'3'4'7'8'9	[EUR] Arabian I
S11854	P4	[EUR] Arabian I
S11855	J2a2a1a1	[EUR] Arabian I
S11856	H	[EUR] Arabian I
S11857	J1b*	[EUR] Arabian I
S11858	K1a4c1	[EUR] Arabian I
S11859	U2e1'2'3	[EUR] Arabian I
S11860	U9b	[EUR] Arabian I
S11861	H	[EUR] Arabian I
S11862	U2c1*	[SAS] Eurasian
S11863	U1a1	[EUR] Arabian I
S11864	E1a1a	[AMR] Arabian II
S11865	L3d1a1a	[AFR] African
S11866	T2b	[EUR] Arabian I
S11867	H	[EUR] Arabian I
S11868	B4c1b2a2	[EAS] East Asian
S11869	H	[EUR] Arabian I
S11870	K1	[EUR] Arabian I
S11871	J1b*	[EUR] Arabian I
S11872	U3b	[EUR] Arabian I
S11873	H	[AMR] Arabian II
S11874	U9a	[EUR] Arabian I
S11875	H	[AMR] Arabian II
S11876	U2e1'2'3	[EUR] Arabian I
S11877	U9a	[EUR] Arabian I
S11878	K	[AMR] Arabian II
S11879	H	[SAS] Eurasian
S11880	L2a1f	[EUR] Arabian I
S11881	K	[AMR] Arabian II
S11882	H	[AMR] Arabian II
S11883	M5a2a	[EUR] Arabian I
S11884	L2a5*1	[EUR] Arabian I
S11885	L2d1a	[EUR] Arabian I
S11886	J2a2b	[EUR] Arabian I
S11887	M5a2a1a1	[SAS] Eurasian
S11888	J2a2d	[SAS] Eurasian
S11889	H	[EUR] Arabian I
S11890	K1a4c1	[EUR] Arabian I
S11891	I1a	[SAS] Eurasian
S11892	M21b1a	[EUR] Arabian I
S11893	L3e2	[EUR] Arabian I
S11894	R0a2f1a	[EUR] Arabian I
S11895	L2a1d1	[EUR] Arabian I
S11896	M3a1b	[EUR] Arabian I
S11897	U2b2	[SAS] Eurasian
S11898	H	[AMR] Arabian II
S11899	J1d1a	[EUR] Arabian I
S11900	F1a1a	[EUR] Arabian I
S11901	HV1a3	[EUR] Arabian I
S11902	K1a12a	[SAS] Eurasian
S11903	N1a1a3	[EUR] Arabian I
S11904	M1a1	[EUR] Arabian I
S11905	H	[EUR] Arabian I
S11906	H	[EUR] Arabian I
S11907	M3a2	[SAS] Eurasian
S11908	H2a	[EUR] Arabian I
S11909	L2a1+143	[EUR] Arabian I
S11910	L4b1	[EUR] Arabian I
S11911	T2	[SAS] Eurasian
S11912	M30	[SAS] Eurasian
S11913	H20a	[SAS] Eurasian
S11914	H	[EUR] Arabian I
S11915	H	[EUR] Arabian I
S11916	L2a1c+16129	[EUR] Arabian I
S11917	J1b*	[AMR] Arabian II
S11918	R5a2a	[SAS] Eurasian
S11919	R0a2f1a	[EUR] Arabian I
S11920	N1a1b	[EUR] Arabian I
S11921	J1d1b	[EUR] Arabian I
S11922	K	[AMR] Arabian II
S11923	L0a2a2a	[SAS] Eurasian
S11924	H	[AMR] Arabian II
S11925	H	[EUR] Arabian I
S11926	L4b2a2a*	[EUR] Arabian I
S11927	M2a3	[EUR] Arabian I
S11928	J2a2a1a1	[EUR] Arabian I
S11929	L2d	[EUR] Arabian I
S11930	J1b2	[EUR] Arabian I
S11931	N1a3a	[EUR] Arabian I
S11932	J1b*	[EUR] Arabian I
S11933	HV13b	[SAS] Eurasian
S11934	K	[EUR] Arabian I
S11935	J2a2b	[EUR] Arabian I
S11936	L4b2a2c	[EUR] Arabian I
S11937	M2a1a	[EUR] Arabian I
S11938	H	[SAS] Eurasian
S11939	H13c1	[AFR] African
S11940	J2a2c1	[EUR] Arabian I
S11941	R2a	[EUR] Arabian I
S11942	T2b	[SAS] Eurasian
S11943	J1b1a	[SAS] Eurasian
S11944	K	[EUR] Arabian I
S11945	H	[EUR] Arabian I
S11946	J1d2	[SAS] Eurasian
S11947	H13c1	[SAS] Eurasian
S11948	K1a30a	[EUR] Arabian I
S11949	U2e1'2'3	[EUR] Arabian I
S11950	U2'3'4'7'8'9	[SAS] Eurasian
S11951	H	[EUR] Arabian I
S11952	M37a1	[EUR] Arabian I
S11953	H	[EUR] Arabian I
S11954	G2a1d2	[SAS] Eurasian
S11955	L3e2	[AFR] African
S11956	K	[EUR] Arabian I
S11957	J1b2	[EUR] Arabian I
S11958	J1b*	[EUR] Arabian I
S11959	J1b*	[EUR] Arabian I
S11960	U1a1	[AMR] Arabian II
S11961	L0a1b1a1	[EUR] Arabian I
S11962	U3b	[EUR] Arabian I
S11963	M37d	[SAS] Eurasian
S11964	M3c2	[EUR] Arabian I
S11965	J1d4	[EUR] Arabian I
S11966	M3d	[SAS] Eurasian
S11967	H	[EUR] Arabian I
S11968	H	[EUR] Arabian I
S11969	L3e1a3a*	[EUR] Arabian I
S11970	K	[SAS] Eurasian
S11971	M30b	[SAS] Eurasian
S11972	L3e1a3a*	[EUR] Arabian I
S11973	HV19	[AMR] Arabian II
S11974	U2b2	[SAS] Eurasian
S11975	K1a4c1	[EUR] Arabian I
S11976	H13c1	[SAS] Eurasian
S11977	U2b2	[SAS] Eurasian
S11978	K	[AMR] Arabian II
S11979	U2e	[EUR] Arabian I
S11980	H	[EUR] Arabian I
S11981	R30a1	[AMR] Arabian II
S11982	J1d1a1	[SAS] Eurasian
S11983	K1	[SAS] Eurasian
S11984	J2a2b	[EUR] Arabian I
S11985	J1d1a1	[SAS] Eurasian
S11986	J1d	[EUR] Arabian I
S11987	H13c1	[EUR] Arabian I
S11988	J1b*	[EUR] Arabian I
S11989	H	[EUR] Arabian I
S11990	HV14a	[EUR] Arabian I
S11991	H2a3	[EUR] Arabian I
S11992	H4b	[EUR] Arabian I
S11993	J2a2a1a1	[EUR] Arabian I
S11994	L3e1	[EUR] Arabian I
S11995	H	[EUR] Arabian I
S11996	J1b*	[SAS] Eurasian
S11997	K	[AMR] Arabian II
S11998	I5c	[EUR] Arabian I
S11999	U6a4	[EUR] Arabian I
S12000	HV	[EUR] Arabian I
S12001	U1a1c1c	[EUR] Arabian I
S12002	J2a2b	[EUR] Arabian I
S12003	U8b1a1	[SAS] Eurasian
S12004	L3e1e1	[AFR] African
S12005	J2a2a1a1	[EUR] Arabian I
S12006	T2	[SAS] Eurasian
S12007	K1a12a	[EUR] Arabian I
S12008	L2a1d1	[EUR] Arabian I
S12009	K1	[EUR] Arabian I
S12010	N1b1a	[EUR] Arabian I
S12011	U2'3'4'7'8'9	[AFR] African
S12012	L3h2	[EUR] Arabian I
S12013	U8b1a1	[SAS] Eurasian
S12014	M30b	[AMR] Arabian II
S12015	U8b1a1	[SAS] Eurasian
S12016	K2a	[SAS] Eurasian
S12017	H29a	[AFR] African
S12018	J1b*	[AMR] Arabian II
S12019	H53	[EUR] Arabian I
S12020	T2c1c	[EUR] Arabian I
S12021	L4a1a	[EUR] Arabian I
S12022	L1b1a	[AFR] African
S12023	W	[EUR] Arabian I
S12024	L2a1+143+16189+(16192)*1	[AMR] Arabian II
S12025	N1b1a	[EUR] Arabian I
S12026	L2a1b1a	[EUR] Arabian I
S12027	U9b	[EUR] Arabian I
S12028	H	[AFR] African
S12029	HV17	[EUR] Arabian I
S12030	L3f	[AMR] Arabian II
S12031	L3e1a3a*	[AFR] African
S12032	U2a	[SAS] Eurasian
S12033	L1c2b2	[EUR] Arabian I
S12034	L3h2	[EUR] Arabian I
S12035	Y2a	[EUR] Arabian I
S12036	H	[EUR] Arabian I
S12037	L3d1a1a	[AFR] African
S12038	U9b1	[SAS] Eurasian
S12039	L3e1a1a	[AMR] Arabian II
S12040	L3d2	[EUR] Arabian I
S12041	M2a1	[EUR] Arabian I
S12042	H	[EUR] Arabian I
S12043	T1a1d	[AMR] Arabian II
S12044	J2a2b	[EUR] Arabian I
S12045	H	[SAS] Eurasian
S12046	H	[AMR] Arabian II
S12047	L3d1a1a	[EUR] Arabian I
S12048	C4	[EUR] Arabian I
S12049	L3x2a*	[EUR] Arabian I
S12050	T1a2*2	[EUR] Arabian I
S12051	R30b2a	[EUR] Arabian I
S12052	HV+73	[SAS] Eurasian
S12053	L1b1a2a	[EUR] Arabian I
S12054	H13a1	[SAS] Eurasian
S12055	U2e1b	[SAS] Eurasian
S12056	M3a1b	[AMR] Arabian II
S12057	H14b	[SAS] Eurasian
S12058	M35a1	[SAS] Eurasian
S12059	U8b1a1	[SAS] Eurasian
S12060	I6b	[EUR] Arabian I
S12061	M3a1	[SAS] Eurasian
S12062	L3d1a1a	[AFR] African
S12063	W6	[EUR] Arabian I
S12064	R6a2	[EUR] Arabian I
S12065	H	[SAS] Eurasian
S12066	L3e1e	[EUR] Arabian I
S12067	J2a2b	[EUR] Arabian I
S12068	M3a1	[AFR] African
S12069	HV1a2a	[EUR] Arabian I
S12070	U9b	[EUR] Arabian I
S12071	U8	[AMR] Arabian II
S12072	L2a1c+16129	[EUR] Arabian I
S12073	U2b2	[SAS] Eurasian
S12074	U2e1'2'3	[EUR] Arabian I
S12075	M2a1	[SAS] Eurasian
S12076	H	[SAS] Eurasian
S12077	L3e2b1a2	[EUR] Arabian I
S12078	H+16129	[EUR] Arabian I
S12079	J1b2	[EUR] Arabian I
S12080	M6a1b	[AFR] African
S12081	H13a1a1	[AMR] Arabian II
S12082	L3b1a1a	[AMR] Arabian II
S12083	X2+225+@16223	[EUR] Arabian I
S12084	L0a2a1b	[AFR] African
S12085	M18a	[SAS] Eurasian
S12086	L3d1a1a	[EUR] Arabian I
S12087	M33a2	[SAS] Eurasian
S12088	K1	[EUR] Arabian I
S12089	T1a1d	[EUR] Arabian I
S12090	U3a2	[EUR] Arabian I
S12091	U2e1'2'3	[EUR] Arabian I
S12092	H1	[EUR] Arabian I
S12093	H	[AFR] African
S12094	M1a1b1b1	[EUR] Arabian I
S12095	J1b3	[EUR] Arabian I
S12096	X2m'n	[EUR] Arabian I
S12097	L2a1b1a	[EUR] Arabian I
S12098	H6a1a1	[SAS] Eurasian
S12099	M30c	[EUR] Arabian I
S12100	K	[AMR] Arabian II
S12101	K	[AMR] Arabian II
S12102	L1c6	[AMR] Arabian II
S12103	U2a2	[EUR] Arabian I
S12104	J2a2e	[SAS] Eurasian
S12105	J1b2	[AMR] Arabian II
S12106	H13c1	[SAS] Eurasian
S12107	L4a1a	[EUR] Arabian I
S12108	H	[EUR] Arabian I
S12109	U2c1b*1a	[EUR] Arabian I
S12110	H27	[SAS] Eurasian
S12111	HV19	[SAS] Eurasian
S12112	M2b1	[EUR] Arabian I
S12113	H	[AMR] Arabian II
S12114	R5a2a	[AFR] African
S12115	H14	[SAS] Eurasian
S12116	J1b2	[EUR] Arabian I
S12117	T2c1c	[EUR] Arabian I
S12118	H13c1	[SAS] Eurasian
S12119	B4a1a1b	[AMR] Arabian II
S12120	L3e2b1a2	[AFR] African
S12121	N1b1a	[EUR] Arabian I
S12122	U2a1a	[SAS] Eurasian
S12123	M37a1	[SAS] Eurasian
S12124	K	[AMR] Arabian II
S12125	L3f1b2	[AFR] African
S12126	T1a5	[AFR] African
S12127	L1c3a1b*1	[AFR] African
S12128	J1b*	[EUR] Arabian I
S12129	J2a2	[EUR] Arabian I
S12130	H	[EUR] Arabian I
S12131	R30a1c	[SAS] Eurasian
S12132	K	[AMR] Arabian II
S12133	H	[AMR] Arabian II
S12134	R6a2	[SAS] Eurasian
S12135	J2a2a1a1	[EUR] Arabian I
S12136	H	[EUR] Arabian I
S12137	X2e2a2	[EUR] Arabian I
S12138	H26	[AMR] Arabian II
S12139	H	[EUR] Arabian I
S12140	H	[EUR] Arabian I
S12141	T2e	[AFR] African
S12142	K	[AMR] Arabian II
S12143	H14a	[AMR] Arabian II
S12144	J1b*	[AMR] Arabian II
S12145	L1c3c	[EUR] Arabian I
S12146	J1b	[SAS] Eurasian
S12147	H	[SAS] Eurasian
S12148	L3b1a1a	[EUR] Arabian I
S12149	H+13708	[EUR] Arabian I
S12150	H	[AMR] Arabian II
S12151	T2e	[EUR] Arabian I
S12152	L3e3a	[EUR] Arabian I
S12153	L3d1a1a	[EUR] Arabian I
S12154	H	[EUR] Arabian I
S12155	M5a2	[SAS] Eurasian
S12156	H15	[AMR] Arabian II
S12157	H	[EUR] Arabian I
S12158	H	[SAS] Eurasian
S12159	HV2a	[SAS] Eurasian
S12160	H	[EUR] Arabian I
S12161	T2	[EUR] Arabian I
S12162	M30f*	[SAS] Eurasian
S12163	K1a4c1	[EUR] Arabian I
S12164	H	[SAS] Eurasian
S12165	H+13708	[EUR] Arabian I
S12166	T2a1b	[EUR] Arabian I
S12167	M2b3	[EUR] Arabian I
S12168	H+13708	[EUR] Arabian I
S12169	U9b	[EUR] Arabian I
S12170	M1a1	[AFR] African
S12171	J1b2	[EUR] Arabian I
S12172	H+13708	[EUR] Arabian I
S12173	H4b	[EUR] Arabian I
S12174	L2a5*1a	[AFR] African
S12175	J2a2a1a1	[EUR] Arabian I
S12176	L4a1a*	[AMR] Arabian II
S12177	L0a2a2a	[AFR] African
S12178	M18a	[SAS] Eurasian
S12179	M36a	[SAS] Eurasian
S12180	M18a	[AFR] African
S12181	H+13708	[EUR] Arabian I
S12182	L3d3a1	[AFR] African
S12183	H	[EUR] Arabian I
S12184	L2a1h*	[EUR] Arabian I
S12185	U9a	[EUR] Arabian I
S12186	M3a1	[AFR] African
S12187	J1b1b1	[EUR] Arabian I
S12188	H	[AMR] Arabian II
S12189	U2a	[SAS] Eurasian
S12190	K	[AMR] Arabian II
S12191	M32c	[EUR] Arabian I
S12192	M5a2a1a	[AMR] Arabian II
S12193	C4	[SAS] Eurasian
S12194	X2i*	[SAS] Eurasian
S12195	R2a	[EUR] Arabian I
S12196	H	[SAS] Eurasian
S12197	K1	[EUR] Arabian I
S12198	L0a2	[AFR] African
S12199	M18a	[AMR] Arabian II
S12200	H6b	[EUR] Arabian I
S12201	J1b*	[SAS] Eurasian
S12202	T2c1e	[AMR] Arabian II
S12203	R2a	[EUR] Arabian I
S12204	L3e1e1	[AMR] Arabian II
S12205	T2c1c	[EUR] Arabian I
S12206	R2a	[EUR] Arabian I
S12207	HV12	[SAS] Eurasian
S12208	J1b1a	[AFR] African
S12209	M5c1	[SAS] Eurasian
S12210	R2c	[EUR] Arabian I
S12211	K	[AMR] Arabian II
S12212	H13c1	[AMR] Arabian II
S12213	K	[AMR] Arabian II
S12214	L3f1b	[EUR] Arabian I
S12215	M6a1a	[SAS] Eurasian
S12216	J2a2	[EUR] Arabian I
S12217	L0a2a2a	[AMR] Arabian II
S12218	R6a2	[SAS] Eurasian
S12219	L4b2a2b	[SAS] Eurasian
S12220	L1c2b1b*1	[SAS] Eurasian
S12221	J1b1a	[AFR] African
S12222	H4b	[EUR] Arabian I
S12223	R5a1a	[SAS] Eurasian
S12224	J1b*	[SAS] Eurasian
S12225	H	[EUR] Arabian I
S12226	L4b2a2	[AFR] African
S12227	L2a1b1a	[AMR] Arabian II
S12228	K	[AMR] Arabian II
S12229	H14	[SAS] Eurasian
S12230	K	[AMR] Arabian II
S12231	I1a	[EUR] Arabian I
S12232	H	[EUR] Arabian I
S12233	H14a	[AMR] Arabian II
S12234	T1a	[EUR] Arabian I
S12235	J2a2	[EUR] Arabian I
S12236	X2+225+@16223	[EUR] Arabian I
S12237	H	[EUR] Arabian I
S12238	J2a2a1	[EUR] Arabian I
S12239	J1b*	[AMR] Arabian II
S12240	J1b*	[EUR] Arabian I
S12241	U2e1'2'3	[EUR] Arabian I
S12242	J1b2	[EUR] Arabian I
S12243	U2e1'2'3	[AMR] Arabian II
S12244	T2d2	[SAS] Eurasian
S12245	X2b+226	[EUR] Arabian I
S12246	M30	[AMR] Arabian II
S12247	K	[EUR] Arabian I
S12248	J1b*	[EUR] Arabian I
S12249	J2a2b	[EUR] Arabian I
S12250	J1b*	[EUR] Arabian I
S12251	T1a1+@152	[EUR] Arabian I
S12252	L0a1b1a	[EUR] Arabian I
S12253	T2c1c	[EUR] Arabian I
S12254	U9a	[EUR] Arabian I
S12255	M67	[SAS] Eurasian
S12256	H	[AMR] Arabian II
S12257	K	[AMR] Arabian II
S12258	L0a2a2a	[AFR] African
S12259	M49c	[SAS] Eurasian
S12260	H7b1	[EUR] Arabian I
S12261	U2'3'4'7'8'9	[SAS] Eurasian
S12262	L3f1b4a	[AMR] Arabian II
S12263	J2a2b	[EUR] Arabian I
S12264	N1b1a1	[EUR] Arabian I
S12265	N3a1	[SAS] Eurasian
S12266	K	[AMR] Arabian II
S12267	T1a2	[EUR] Arabian I
S12268	M6a1b	[SAS] Eurasian
S12269	H15a	[EUR] Arabian I
S12270	K	[AMR] Arabian II
S12271	B4a1a1b	[EUR] Arabian I
S12272	K	[AMR] Arabian II
S12273	U9a	[EUR] Arabian I
S12274	L3e3b1	[EUR] Arabian I
S12275	L2a1+143+@16309	[EUR] Arabian I
S12276	U3a2a	[EUR] Arabian I
S12277	T2g1b	[SAS] Eurasian
S12278	R2a	[EUR] Arabian I
S12279	N1b1a	[EUR] Arabian I
S12280	X2b+226	[EUR] Arabian I
S12281	K	[AMR] Arabian II
S12282	H1	[EUR] Arabian I
S12283	M30	[SAS] Eurasian
S12284	K	[AMR] Arabian II
S12285	K2a5	[SAS] Eurasian
S12286	U2d	[EUR] Arabian I
S12287	W6b1	[SAS] Eurasian
S12288	M3d	[AMR] Arabian II
S12289	J2a2	[EUR] Arabian I
S12290	U9b	[EUR] Arabian I
S12291	H	[EUR] Arabian I
S12292	L3b1a2*	[EUR] Arabian I
S12293	H	[AFR] African
S12294	K	[AMR] Arabian II
S12295	M2b3	[SAS] Eurasian
S12296	H58	[EUR] Arabian I
S12297	L3b1a3	[AMR] Arabian II
S12298	J2a2d	[SAS] Eurasian
S12299	N1a3a	[EUR] Arabian I
S12300	W1c	[SAS] Eurasian
S12301	H	[EUR] Arabian I
S12302	U8	[EUR] Arabian I
S12303	I1a	[EUR] Arabian I
S12304	K	[AMR] Arabian II
S12305	T1a7	[EUR] Arabian I
S12306	H	[SAS] Eurasian
S12307	K1	[EUR] Arabian I
S12308	T2g1a	[EUR] Arabian I
S12309	M4	[SAS] Eurasian
S12310	U2'3'4'7'8'9	[SAS] Eurasian
S12311	M18a	[SAS] Eurasian
S12312	H	[EUR] Arabian I
S12313	T2c1c	[EUR] Arabian I
S12314	M30	[AFR] African
S12315	U9a	[EUR] Arabian I
S12316	M2a1	[SAS] Eurasian
S12317	R5a1	[EUR] Arabian I
S12318	T2c1c	[EUR] Arabian I
S12319	M37a1	[AMR] Arabian II
S12320	B4a1a1b	[AFR] African
S12321	U5b2a1a	[AMR] Arabian II
S12322	HV	[EUR] Arabian I
S12323	L3d1a1a	[EUR] Arabian I
S12324	K	[EUR] Arabian I
S12325	R0a2f1	[EUR] Arabian I
S12326	J1b2	[EUR] Arabian I
S12327	M1a1	[AMR] Arabian II
S12328	B4c1b2a2	[EUR] Arabian I
S12329	U7a3a	[AFR] African
S12330	H1u2	[EUR] Arabian I
S12331	J2a2b	[EUR] Arabian I
S12332	H14	[SAS] Eurasian
S12333	M38c	[EUR] Arabian I
S12334	J2a2b	[EUR] Arabian I
S12335	M30d1	[EUR] Arabian I
S12336	L4b2a2	[EUR] Arabian I
S12337	H	[EUR] Arabian I
S12338	J1b*	[EUR] Arabian I
S12339	T1a	[EUR] Arabian I
S12340	J1b*	[SAS] Eurasian
S12341	H	[SAS] Eurasian
S12342	U7a3a*	[SAS] Eurasian
S12343	M30	[EUR] Arabian I
S12344	J2a2a1a1	[EUR] Arabian I
S12345	U2e1'2'3	[EUR] Arabian I
S12346	L0a1b1a1	[SAS] Eurasian
S12347	X1c	[EUR] Arabian I
S12348	L1c2b2*2	[AFR] African
S12349	U1a1c1	[SAS] Eurasian
S12350	HV1a3	[EUR] Arabian I
S12351	K	[AMR] Arabian II
S12352	M5a'd	[EUR] Arabian I
S12353	K1a4c1	[EUR] Arabian I
S12354	J2a2	[EUR] Arabian I
S12355	H1x	[EUR] Arabian I
S12356	H	[AMR] Arabian II
S12357	M30b	[EUR] Arabian I
S12358	HV18	[EUR] Arabian I
S12359	T2i	[EUR] Arabian I
S12360	N1a3a	[EUR] Arabian I
S12361	M66b	[AFR] African
S12362	M3a1b	[SAS] Eurasian
S12363	H	[AMR] Arabian II
S12364	H	[EUR] Arabian I
S12365	H	[EUR] Arabian I
S12366	M2a1	[AMR] Arabian II
S12367	H	[AMR] Arabian II
S12368	H+13708	[EUR] Arabian I
S12369	M52a1	[EUR] Arabian I
S12370	R7a'b	[SAS] Eurasian
S12371	M1a2	[EUR] Arabian I
S12372	U2b2	[SAS] Eurasian
S12373	M38b	[SAS] Eurasian
S12374	J1b*	[AMR] Arabian II
S12375	K	[AMR] Arabian II
S12376	U1a1	[AMR] Arabian II
S12377	M39b1*1	[SAS] Eurasian
S12378	L1c2b2*2	[AMR] Arabian II
S12379	M30*2	[EUR] Arabian I
S12380	M38c	[AMR] Arabian II
S12381	X1c	[EUR] Arabian I
S12382	U2'3'4'7'8'9	[SAS] Eurasian
S12383	M33a2	[SAS] Eurasian
S12384	R8a1a1c	[EUR] Arabian I
S12385	H4b	[EUR] Arabian I
S12386	M36a	[SAS] Eurasian
S12387	M64	[SAS] Eurasian
S12388	L3f2a1a	[SAS] Eurasian
S12389	M5a1b*	[SAS] Eurasian
S12390	H	[SAS] Eurasian
S12391	H+13708	[EUR] Arabian I
S12392	H+13708	[EUR] Arabian I
S12393	N1a1b1	[EUR] Arabian I
S12394	H+13708	[EUR] Arabian I
S12395	H+13708	[EUR] Arabian I
S12396	J1b2	[EUR] Arabian I
S12397	J1b2	[EUR] Arabian I
S12398	HV1b1b	[EUR] Arabian I
S12399	M3c1a	[AFR] African
S12400	U3b	[EUR] Arabian I
S12401	L2a1+143	[EUR] Arabian I
S12402	L3f1a1*2	[EUR] Arabian I
S12403	H2a1	[SAS] Eurasian
S12404	H	[SAS] Eurasian
S12405	J1b1a	[EUR] Arabian I
S12406	H76	[EUR] Arabian I
S12407	J2a2e	[EUR] Arabian I
S12408	R5a2b2	[EUR] Arabian I
S12409	HV17	[SAS] Eurasian
S12410	HV2a1*2	[SAS] Eurasian
S12411	L2a1b1a	[AMR] Arabian II
S12412	J2a2c1	[EUR] Arabian I
S12413	L2a1d1	[EUR] Arabian I
S12414	L0a2b	[AFR] African
S12415	HV1a3	[EUR] Arabian I
S12416	I*	[EUR] Arabian I
S12417	H13c1a	[SAS] Eurasian
S12418	U2e1'2'3	[EUR] Arabian I
S12419	U2a2	[AFR] African
S12420	N1a1b1	[EUR] Arabian I
S12421	HV17	[EUR] Arabian I
S12422	X2m'n	[EUR] Arabian I
S12423	C4	[SAS] Eurasian
S12424	N1a3a	[EUR] Arabian I
S12425	J2a2	[EUR] Arabian I
S12426	H	[EUR] Arabian I
S12427	X2e2a2	[EUR] Arabian I
S12428	U3b3	[EUR] Arabian I
S12429	R2c	[EUR] Arabian I
S12430	H	[SAS] Eurasian
S12431	H3k1a	[EUR] Arabian I
S12432	X2i*	[EUR] Arabian I
S12433	H53	[EUR] Arabian I
S12434	J1b*	[EUR] Arabian I
S12435	X2i*	[EUR] Arabian I
S12436	J2a2a1a1	[EUR] Arabian I
S12437	J1d1a	[AMR] Arabian II
S12438	T2d2	[EUR] Arabian I
S12439	K	[AMR] Arabian II
S12440	H	[SAS] Eurasian
S12441	T1a8a	[SAS] Eurasian
S12442	X1c	[SAS] Eurasian
S12443	K1a4	[SAS] Eurasian
S12444	H+13708	[EUR] Arabian I
S12445	U2'3'4'7'8'9	[SAS] Eurasian
S12446	J2a2a1a1*	[EUR] Arabian I
S12447	J1b1b1a	[EUR] Arabian I
S12448	X2i*	[SAS] Eurasian
S12449	L2a5*1	[SAS] Eurasian
S12450	L3x2a1a	[EUR] Arabian I
S12451	J1b2	[SAS] Eurasian
S12452	R30b2a	[EUR] Arabian I
S12453	K1a4	[AMR] Arabian II
S12454	K1a4	[AMR] Arabian II
S12455	J1d4	[SAS] Eurasian
S12456	J1b2	[SAS] Eurasian
S12457	R30b2a	[EUR] Arabian I
S12458	M5a2a1a	[SAS] Eurasian
S12459	M39b1*1	[EUR] Arabian I
S12460	H	[EUR] Arabian I
S12461	H+13708	[EUR] Arabian I
S12462	HV5b	[SAS] Eurasian
S12463	H4b	[SAS] Eurasian
S12464	H20c	[EUR] Arabian I
S12465	F1a1a1	[EUR] Arabian I
S12466	H+13708	[EUR] Arabian I
S12467	H84	[EUR] Arabian I
S12468	J1b*	[EUR] Arabian I
S12469	H2a1	[EUR] Arabian I
S12470	H	[AMR] Arabian II
S12471	H2a1	[EUR] Arabian I
S12472	J1b2	[EUR] Arabian I
S12473	J1d4	[SAS] Eurasian
S12474	J2a2e	[EUR] Arabian I
S12475	H13a2a	[SAS] Eurasian
S12476	M1a1b	[EUR] Arabian I
S12477	U1a1c1	[SAS] Eurasian
S12478	J1b2a	[SAS] Eurasian
S12479	J2a2b	[EUR] Arabian I
S12480	J2a2a1a1	[EUR] Arabian I
S12481	L3e1e1	[EUR] Arabian I
S12482	M3a1b	[EUR] Arabian I
S12483	H13c1	[SAS] Eurasian
S12484	H20c	[EUR] Arabian I
S12485	H13	[SAS] Eurasian
S12486	HV17	[EUR] Arabian I
S12487	H13c1a	[AMR] Arabian II
S12488	H	[EUR] Arabian I
S12489	A2j	[AFR] African
S12490	J2a2b	[EUR] Arabian I
S12491	L2d1a	[EUR] Arabian I
S12492	U3a3	[EUR] Arabian I
S12493	L2a1j	[SAS] Eurasian
S12494	W6b1	[SAS] Eurasian
S12495	HV17	[EUR] Arabian I
S12496	U9a	[EUR] Arabian I
S12497	L3d1a1a	[EUR] Arabian I
S12498	M33a2a	[SAS] Eurasian
S12499	J2a2a1a1	[EUR] Arabian I
S12500	R32	[EUR] Arabian I
S12501	H	[EUR] Arabian I
S12502	H1ca	[SAS] Eurasian
S12503	L2a1b1a	[EUR] Arabian I
S12504	H13c1a	[AMR] Arabian II
S12505	J1d4	[SAS] Eurasian
S12506	H13c1a	[AMR] Arabian II
S12507	H	[EUR] Arabian I
S12508	L2a1b1a	[EUR] Arabian I
S12509	J1d4	[SAS] Eurasian
S12510	U3a3	[EUR] Arabian I
S12511	K	[EUR] Arabian I
S12512	HV17	[SAS] Eurasian
S12513	M39b1*1	[EUR] Arabian I
S12514	B4c1b2a2	[EUR] Arabian I
S12515	H	[AMR] Arabian II
S12516	J2a2a1a1	[EUR] Arabian I
S12517	H	[EUR] Arabian I
S12518	L2a1b1a	[EUR] Arabian I
S12519	H	[EUR] Arabian I
S12520	H	[EUR] Arabian I
S12521	H	[EUR] Arabian I
S12522	H	[EUR] Arabian I
S12523	H	[EUR] Arabian I
S12524	J1d1a1	[SAS] Eurasian
S12525	J2a2a1a1	[EUR] Arabian I
S12526	H	[EUR] Arabian I
S12527	R32	[EUR] Arabian I
S12528	R32	[EUR] Arabian I
S12529	H13c1a	[AMR] Arabian II
S12530	R32	[EUR] Arabian I
S12531	H13c1a	[AMR] Arabian II
S12532	L3f1b1a	[AMR] Arabian II
S12533	J2a2a1a1	[EUR] Arabian I
S12534	H	[EUR] Arabian I
S12535	J1d4	[SAS] Eurasian
S12536	J1b1b1	[EUR] Arabian I
S12537	M39b1*1	[EUR] Arabian I
S12538	H	[EUR] Arabian I
S12539	L3f1a1*2	[EUR] Arabian I
S12540	N1a3a	[EUR] Arabian I
S12541	M39b1*1	[EUR] Arabian I
S12542	J1d4	[SAS] Eurasian
S12543	M39b1*1	[EUR] Arabian I
S12544	L3i1	[EUR] Arabian I
S12545	J1d4	[SAS] Eurasian
S12546	U3b1	[EUR] Arabian I
S12547	L0a1e	[EUR] Arabian I
S12548	H	[EUR] Arabian I
S12549	M5a'd	[EUR] Arabian I
S12550	N1b1a	[EUR] Arabian I
S12551	L3x1	[EUR] Arabian I
S12552	M*1	[EUR] Arabian I
S12553	K	[EUR] Arabian I
S12554	H4	[AMR] Arabian II
S12555	J2a2b	[EUR] Arabian I
S12556	H	[EUR] Arabian I
S12557	J2a2b	[AMR] Arabian II
S12558	N1b1a	[EUR] Arabian I
S12559	W3a1	[EUR] Arabian I
S12560	HV17	[EUR] Arabian I
S12561	M30	[AMR] Arabian II
S12562	K2a	[AMR] Arabian II
S12563	J1b*	[SAS] Eurasian
S12564	H2a1	[EUR] Arabian I
S12565	H29a	[SAS] Eurasian
S12566	H	[AMR] Arabian II
S12567	K1a4	[AMR] Arabian II
S12568	B4a1a1b	[AMR] Arabian II
S12569	M18a	[SAS] Eurasian
S12570	K	[AMR] Arabian II
S12571	K2a	[AMR] Arabian II
S12572	L3x2a1a	[SAS] Eurasian
S12573	H14	[SAS] Eurasian
S12574	B4a1a1b	[AMR] Arabian II
S12575	K1	[AMR] Arabian II
S12576	M5a'd	[SAS] Eurasian
S12577	M5a'd	[SAS] Eurasian
S12578	J1d	[AMR] Arabian II
S12579	H15a	[SAS] Eurasian
S12580	H15a	[AMR] Arabian II
S12581	H	[EUR] Arabian I
S12582	H13c1	[SAS] Eurasian
S12583	L3d1a1a	[SAS] Eurasian
S12584	H13c1	[SAS] Eurasian
S12585	L3d1a1a	[EUR] Arabian I
S12586	L3h1a1	[AMR] Arabian II
S12587	H13c1	[SAS] Eurasian
S12588	L2a1b1a	[EUR] Arabian I
S12589	L2a1b1a	[AMR] Arabian II
S12590	K	[AMR] Arabian II
S12591	U7a3b	[SAS] Eurasian
S12592	H15a	[AMR] Arabian II
S12593	U7a3b	[SAS] Eurasian
S12594	M66b	[SAS] Eurasian
S12595	U7a3b	[SAS] Eurasian
S12596	U2c1*	[EUR] Arabian I
S12597	K1a4c	[EUR] Arabian I
S12598	H20	[EUR] Arabian I
S12599	M1a8a	[SAS] Eurasian
S12600	U9a	[EUR] Arabian I
S12601	H	[SAS] Eurasian
S12602	K1a4c	[EUR] Arabian I
S12603	J2a2	[EUR] Arabian I
S12604	H	[SAS] Eurasian
S12605	H	[AMR] Arabian II
S12606	H	[AMR] Arabian II
S12607	H	[EUR] Arabian I
S12608	H	[EUR] Arabian I
S12609	H	[EUR] Arabian I
S12610	H	[EUR] Arabian I
S12611	H	[EUR] Arabian I
S12612	H	[EUR] Arabian I
S12613	L3e3a	[AFR] African
S12614	K1a4c	[EUR] Arabian I
S12615	L3e3a	[AFR] African
S12616	K1a4c	[EUR] Arabian I
S12617	L3e3a	[AFR] African
S12618	U1a1	[EUR] Arabian I
S12619	U2e1'2'3	[EUR] Arabian I
S12620	H	[EUR] Arabian I
S12621	H	[EUR] Arabian I
S12622	U2e1'2'3	[EUR] Arabian I
S12623	K1a4c	[EUR] Arabian I
S12624	U2e1'2'3	[EUR] Arabian I
S12625	U9a	[EUR] Arabian I
S12626	K1a4c	[EUR] Arabian I
S12627	U9a	[EUR] Arabian I
S12628	J2a2a1	[EUR] Arabian I
S12629	U9a	[EUR] Arabian I
S12630	U9b1	[SAS] Eurasian
S12631	U2b2	[SAS] Eurasian
S12632	U2b2	[SAS] Eurasian
S12633	M64	[SAS] Eurasian
S12634	M2a3	[EUR] Arabian I
S12635	H2a1i	[EUR] Arabian I
S12636	M2a3	[EUR] Arabian I
S12637	L3e1e1	[AFR] African
S12638	I1c1	[SAS] Eurasian
S12639	M1a5	[EUR] Arabian I
S12640	H14a	[AMR] Arabian II
S12641	E1a1a	[AMR] Arabian II
S12642	M2a3	[EUR] Arabian I
S12643	R8b1a	[EUR] Arabian I
S12644	H2a1i	[EUR] Arabian I
S12645	H2a1i	[EUR] Arabian I
S12646	I1c1	[SAS] Eurasian
S12647	L3e1e1	[AFR] African
S12648	H	[EUR] Arabian I
S12649	L3e1e1	[AFR] African
S12650	L2a1a	[EUR] Arabian I
S12651	M2b1	[SAS] Eurasian
S12652	HV1d	[EUR] Arabian I
S12653	K	[AMR] Arabian II
S12654	K	[AMR] Arabian II
S12655	K	[SAS] Eurasian
S12656	N1a3a	[SAS] Eurasian
S12657	K	[AMR] Arabian II
S12658	K	[AMR] Arabian II
S12659	HV1d	[EUR] Arabian I
S12660	T1a8a	[SAS] Eurasian
S12661	T1a2	[EUR] Arabian I
S12662	L1b1a15	[AFR] African
S12663	H	[EUR] Arabian I
S12664	U1a1a	[EUR] Arabian I
S12665	U1a1a	[EUR] Arabian I
S12666	J1b1b1	[EUR] Arabian I
S12667	T1a1d	[EUR] Arabian I
S12668	U3a3	[EUR] Arabian I
S12669	H13c1	[SAS] Eurasian
S12670	J1b2	[EUR] Arabian I
S12671	U2b2	[SAS] Eurasian
S12672	L1c2a3a	[AFR] African
S12673	T2c1c	[EUR] Arabian I
S12674	M5a2a	[EUR] Arabian I
S12675	L0a2a2a	[EUR] Arabian I
S12676	M36c	[AMR] Arabian II
S12677	U2'3'4'7'8'9	[EUR] Arabian I
S12678	M36	[AMR] Arabian II
S12679	M36	[AMR] Arabian II
S12680	H	[AMR] Arabian II
S12681	K	[AMR] Arabian II
S12682	L2a1+143+@16309	[AMR] Arabian II
S12683	T2e	[SAS] Eurasian
S12684	T2e	[SAS] Eurasian
S12685	T2e	[SAS] Eurasian
S12686	R5a1a	[SAS] Eurasian
S12687	R5	[AMR] Arabian II
S12688	T2a1a	[EUR] Arabian I
S12689	H26	[AMR] Arabian II
S12690	K	[AMR] Arabian II
S12691	K	[AMR] Arabian II
S12692	H6a1a1	[SAS] Eurasian
S12693	H	[EUR] Arabian I
S12694	L3h1a2a1	[EUR] Arabian I
S12695	H	[EUR] Arabian I
S12696	L3b1a1a	[EUR] Arabian I
S12697	H	[SAS] Eurasian
S12698	N1a3a	[EUR] Arabian I
S12699	M3c1b	[SAS] Eurasian
S12700	U2a2	[EUR] Arabian I
S12701	HV9c	[EUR] Arabian I
S12702	HV18	[SAS] Eurasian
S12703	L2a1+143	[SAS] Eurasian
S12704	L0a1b1a1	[SAS] Eurasian
S12705	H	[SAS] Eurasian
S12706	U9a	[EUR] Arabian I
S12707	T2c1c	[EUR] Arabian I
S12708	J1b2	[EUR] Arabian I
S12709	J1c	[EUR] Arabian I
S12710	H	[EUR] Arabian I
S12711	J1d1a1	[EUR] Arabian I
S12712	L3b1a2	[EUR] Arabian I
S12713	H	[EUR] Arabian I
S12714	U3b1	[EUR] Arabian I
S12715	HV17	[EUR] Arabian I
S12716	M6a1b	[AMR] Arabian II
S12717	H13c1	[EUR] Arabian I
S12718	H	[AMR] Arabian II
S12719	N1a3a	[EUR] Arabian I
S12720	N1b1a	[EUR] Arabian I
S12721	T2c1c	[EUR] Arabian I
S12722	H	[EUR] Arabian I
S12723	E1a2	[EUR] Arabian I
S12724	H13c1	[SAS] Eurasian
S12725	H2	[EUR] Arabian I
S12726	J2a2	[EUR] Arabian I
S12727	H2a1	[EUR] Arabian I
S12728	U5a1+@16192	[EUR] Arabian I
S12729	N1b1a	[EUR] Arabian I
S12730	L3e1b	[EUR] Arabian I
S12731	L0a2c	[EUR] Arabian I
S12732	R6b	[SAS] Eurasian
S12733	H4b	[EUR] Arabian I
S12734	H	[EUR] Arabian I
S12735	H	[AMR] Arabian II
S12736	U8b1b2	[EUR] Arabian I
S12737	K2a5	[SAS] Eurasian
S12738	K	[SAS] Eurasian
S12739	U9a	[EUR] Arabian I
S12740	L3x2a*	[EUR] Arabian I
S12741	M7b1a1	[EUR] Arabian I
S12742	L2d1a	[EUR] Arabian I
S12743	U8b1a1*	[EUR] Arabian I
S12744	R5a2b2	[EUR] Arabian I
S12745	H	[EUR] Arabian I
S12746	N1a1a	[EUR] Arabian I
S12747	B4a1a1b	[SAS] Eurasian
S12748	H1	[SAS] Eurasian
S12749	H5	[AMR] Arabian II
S12750	T2d	[SAS] Eurasian
S12751	H	[SAS] Eurasian
S12752	M1a8	[EUR] Arabian I
S12753	M1a4	[EUR] Arabian I
S12754	J1b2	[EUR] Arabian I
S12755	M65a+@16311	[SAS] Eurasian
S12756	H2a1	[EUR] Arabian I
S12757	H	[AMR] Arabian II
S12758	M52b	[EUR] Arabian I
S12759	R5a2b2	[SAS] Eurasian
S12760	R6a2	[SAS] Eurasian
S12761	HV17	[EUR] Arabian I
S12762	M30b	[SAS] Eurasian
S12763	H14	[EUR] Arabian I
S12764	I1b	[EUR] Arabian I
S12765	M30	[SAS] Eurasian
S12766	L1b1a	[AFR] African
S12767	T2d1a	[SAS] Eurasian
S12768	H	[EUR] Arabian I
S12769	T2b	[SAS] Eurasian
S12770	N1a1b1	[SAS] Eurasian
S12771	H4	[AMR] Arabian II
S12772	K	[EUR] Arabian I
S12773	N1b1a	[AMR] Arabian II
S12774	H	[AMR] Arabian II
S12775	H	[EUR] Arabian I
S12776	J2a2a1a1	[EUR] Arabian I
S12777	H	[AMR] Arabian II
S12778	H	[SAS] Eurasian
S12779	L3a2	[EUR] Arabian I
S12780	K	[AMR] Arabian II
S12781	K	[AMR] Arabian II
S12782	N3a1	[SAS] Eurasian
S12783	H	[EUR] Arabian I
S12784	U9a	[EUR] Arabian I
S12785	K1a4c1	[EUR] Arabian I
S12786	U9a	[EUR] Arabian I
S12787	J2a2a1a1	[EUR] Arabian I
S12788	K	[AMR] Arabian II
S12789	L0a1b1a1	[AFR] African
S12790	M5a2a4	[SAS] Eurasian
S12791	J2a2	[EUR] Arabian I
S12792	L2a1b1a	[AFR] African
S12793	H53	[EUR] Arabian I
S12794	HV	[SAS] Eurasian
S12795	J2a2c1	[EUR] Arabian I
S12796	HV17	[EUR] Arabian I
S12797	J1d1a	[EUR] Arabian I
S12798	J1c15a1	[SAS] Eurasian
S12799	U7a3b*	[SAS] Eurasian
S12800	H	[SAS] Eurasian
S12801	R2	[SAS] Eurasian
S12802	H	[AMR] Arabian II
S12803	H	[AMR] Arabian II
S12804	T2c1c1	[EUR] Arabian I
S12805	HV1a2a	[EUR] Arabian I
S12806	U2b1	[SAS] Eurasian
S12807	J1b6a	[EUR] Arabian I
S12808	J1b*	[AMR] Arabian II
S12809	H	[AMR] Arabian II
S12810	J1b1a	[SAS] Eurasian
S12811	J1b*	[SAS] Eurasian
S12812	M33a2a	[SAS] Eurasian
S12813	T2e	[EUR] Arabian I
S12814	J1b1b1	[EUR] Arabian I
S12815	M35a	[EUR] Arabian I
S12816	R32	[EUR] Arabian I
S12817	H	[EUR] Arabian I
S12818	H	[EUR] Arabian I
S12819	J1b2	[EUR] Arabian I
S12820	M2a1a	[SAS] Eurasian
S12821	R	[SAS] Eurasian
S12822	F1a1a	[EUR] Arabian I
S12823	M30	[AFR] African
S12824	M4	[SAS] Eurasian
S12825	H	[SAS] Eurasian
S12826	R2a	[EUR] Arabian I
S12827	L3i1a	[EUR] Arabian I
S12828	K	[AMR] Arabian II
S12829	J1b2	[EUR] Arabian I
S12830	K1a23	[AFR] African
S12831	M1a2	[EUR] Arabian I
S12832	X2i*	[EUR] Arabian I
S12833	H13c1a	[SAS] Eurasian
S12834	R30b2a	[SAS] Eurasian
S12835	R30b2a	[SAS] Eurasian
S12836	R2c	[EUR] Arabian I
S12837	K	[SAS] Eurasian
S12838	T2b4	[SAS] Eurasian
S12839	M1a2b*	[EUR] Arabian I
S12840	HV18	[SAS] Eurasian
S12841	U2'3'4'7'8'9	[EUR] Arabian I
S12842	H	[SAS] Eurasian
S12843	K1a4c1	[SAS] Eurasian
S12844	U2b2	[SAS] Eurasian
S12845	U2b2	[EUR] Arabian I
S12846	H	[SAS] Eurasian
S12847	M57a*	[EUR] Arabian I
S12848	H	[EUR] Arabian I
S12849	H	[EUR] Arabian I
S12850	H+13708	[EUR] Arabian I
S12851	N1a1a3	[EUR] Arabian I
S12852	T2g1a	[EUR] Arabian I
S12853	M64	[SAS] Eurasian
S12854	M5a2a1a	[AFR] African
S12855	T1a	[EUR] Arabian I
S12856	T2c1a2	[EUR] Arabian I
S12857	HV	[EUR] Arabian I
S12858	T2g	[SAS] Eurasian
S12859	L2a1a	[EUR] Arabian I
S12860	K	[EUR] Arabian I
S12861	HV	[EUR] Arabian I
S12862	U9a	[EUR] Arabian I
S12863	R	[EUR] Arabian I
S12864	H54	[EUR] Arabian I
S12865	L2a1b1a	[SAS] Eurasian
S12866	T2c1c	[EUR] Arabian I
S12867	L3f1b4a1	[EUR] Arabian I
S12868	M4	[SAS] Eurasian
S12869	M72a	[EAS] East Asian
S12870	X2e2a2	[EUR] Arabian I
S12871	H	[AMR] Arabian II
S12872	L2a1f3	[SAS] Eurasian
S12873	X2b+226	[EUR] Arabian I
S12874	J2a2b	[EUR] Arabian I
S12875	H	[AMR] Arabian II
S12876	U2b2	[AMR] Arabian II
S12877	J2a2c1	[EUR] Arabian I
S12878	J2a2b	[EUR] Arabian I
S12879	L2a1b1a	[SAS] Eurasian
S12880	H15a1a1	[AMR] Arabian II
S12881	HV12	[SAS] Eurasian
S12882	M39a	[SAS] Eurasian
S12883	C4	[EUR] Arabian I
S12884	M1a8a	[SAS] Eurasian
S12885	J2a2	[EUR] Arabian I
S12886	H14	[AMR] Arabian II
S12887	U2e1'2'3	[EUR] Arabian I
S12888	L3d1a1a	[SAS] Eurasian
S12889	K1a4c1	[AMR] Arabian II
S12890	K	[AMR] Arabian II
S12891	K	[AMR] Arabian II
S12892	L0a2a2a	[EUR] Arabian I
S12893	L1c2a1a	[SAS] Eurasian
S12894	L3f1b	[EUR] Arabian I
S12895	J1b1b1a	[EUR] Arabian I
S12896	H4b	[EUR] Arabian I
S12897	U3a2a	[EUR] Arabian I
S12898	U3a2a	[EUR] Arabian I
S12899	U3a2a	[EUR] Arabian I
S12900	H	[EUR] Arabian I
S12901	R6a2	[EUR] Arabian I
S12902	L3x1	[EUR] Arabian I
S12903	L3x1	[EUR] Arabian I
S12904	R6a2	[EUR] Arabian I
S12905	K1a12a1*	[EUR] Arabian I
S12906	E2a	[EAS] East Asian
S12907	R2	[SAS] Eurasian
S12908	L3d5a	[EUR] Arabian I
S12909	E2a	[EUR] Arabian I
S12910	H14	[EUR] Arabian I
S12911	H15b1	[SAS] Eurasian
S12912	H	[EUR] Arabian I
S12913	N1b1a	[EUR] Arabian I
S12914	K1a7	[EUR] Arabian I
S12915	J1b1b1	[AMR] Arabian II
S12916	H	[AFR] African
S12917	U2e1'2'3	[EUR] Arabian I
S12918	U2b2	[SAS] Eurasian
S12919	K1a4c1	[EUR] Arabian I
S12920	U9b	[EUR] Arabian I
S12921	M1a8a	[EUR] Arabian I
S12922	U9b	[EUR] Arabian I
S12923	H	[EUR] Arabian I
S12924	H	[EUR] Arabian I
S12925	T1a7	[EUR] Arabian I
S12926	T1a7	[EUR] Arabian I
S12927	H	[EUR] Arabian I
S12928	H	[EUR] Arabian I
S12929	HV17	[EUR] Arabian I
S12930	H	[EUR] Arabian I
S12931	M5a5	[EUR] Arabian I
S12932	J1b2	[AMR] Arabian II
S12933	HV	[EUR] Arabian I
S12934	L2a1+143+@16309	[AMR] Arabian II
S12935	H	[AMR] Arabian II
S12936	L2a1+143+@16309	[AMR] Arabian II
S12937	J1d	[AMR] Arabian II
S12938	J1b2	[AMR] Arabian II
S12939	L4b2a2	[AMR] Arabian II
S12940	K	[AMR] Arabian II
S12941	L2a1+143+@16309	[SAS] Eurasian
S12942	H	[SAS] Eurasian
S12943	M6a1b	[SAS] Eurasian
S12944	M6a1b	[SAS] Eurasian
S12945	H6a1a1	[SAS] Eurasian
S12946	L2a1a	[EUR] Arabian I
S12947	R6a1*	[EUR] Arabian I
S12948	HV	[AMR] Arabian II
S12949	K	[SAS] Eurasian
S12950	K	[EUR] Arabian I
S12951	K	[AMR] Arabian II
S12952	L1b1a	[AFR] African
S12953	L1c3a	[AFR] African
S12954	L1b1a	[AFR] African
S12955	K	[AMR] Arabian II
S12956	H	[SAS] Eurasian
S12957	L0a4	[SAS] Eurasian
S12958	L0a4	[SAS] Eurasian
S12959	U2'3'4'7'8'9	[SAS] Eurasian
S12960	H25	[SAS] Eurasian
S12961	U5b2a1a	[EUR] Arabian I
S12962	H	[EUR] Arabian I
S12963	L0a4	[SAS] Eurasian
S12964	L0a2	[SAS] Eurasian
S12965	U1a1	[AMR] Arabian II
S12966	U1a1	[AMR] Arabian II
S12967	H14a	[AMR] Arabian II
S12968	U1a1	[AMR] Arabian II
S12969	H14a	[AMR] Arabian II
S12970	U1a1	[AMR] Arabian II
S12971	K1a4	[AMR] Arabian II
S12972	M35a1	[AMR] Arabian II
S12973	H	[AMR] Arabian II
S12974	L3f	[SAS] Eurasian
S12975	U2b2	[SAS] Eurasian
S12976	K1a4	[AMR] Arabian II
S12977	K1a4	[AMR] Arabian II
S12978	U2b2	[SAS] Eurasian
S12979	HV4	[AMR] Arabian II
S12980	H	[AMR] Arabian II
S12981	K	[AMR] Arabian II
S12982	L3f	[SAS] Eurasian
S12983	K1a4	[AMR] Arabian II
S12984	J1b2	[SAS] Eurasian
S12985	U2b2	[SAS] Eurasian
S12986	K1a4	[AMR] Arabian II
S12987	HV19	[AMR] Arabian II
S12988	U2b2	[SAS] Eurasian
S12989	U2b2	[SAS] Eurasian
S12990	U2b2	[SAS] Eurasian
S12991	M38c	[AMR] Arabian II
S12992	U2b2	[EUR] Arabian I
S12993	HV19	[AMR] Arabian II
S12994	H	[AMR] Arabian II
S12995	U2b2	[SAS] Eurasian
S12996	H	[AMR] Arabian II
S12997	L3d1a1a	[AFR] African
S12998	L3e1a1a	[AMR] Arabian II
S12999	L3e1a1a	[AMR] Arabian II
S13000	L3e1a1a	[AMR] Arabian II
S13001	L3e1a1a	[AMR] Arabian II
S13002	L3e1a1a	[SAS] Eurasian
S13003	L2a1b1a	[SAS] Eurasian
S13004	L3e1a1a	[AMR] Arabian II
S13005	L3e1a1a	[AMR] Arabian II
S13006	H	[AMR] Arabian II
S13007	L0a1b1a1	[AMR] Arabian II
S13008	L3b1a1a	[EUR] Arabian I
S13009	L3b1a1a	[AFR] African
S13010	L3b1a1a	[SAS] Eurasian
S13011	H	[AMR] Arabian II
S13012	U2b2	[AMR] Arabian II
S13013	U2b2	[AMR] Arabian II
S13014	X1c	[AMR] Arabian II
S13015	K	[AMR] Arabian II
S13016	X1c	[AMR] Arabian II
S13017	K	[AMR] Arabian II
S13018	K	[AMR] Arabian II
S13019	H	[AMR] Arabian II
S13020	HV5b	[AMR] Arabian II
S13021	H	[AMR] Arabian II
S13022	K	[AMR] Arabian II
S13023	H	[AMR] Arabian II
S13024	K	[AMR] Arabian II
S13025	U1b1	[EUR] Arabian I
S13026	R30a1*	[EUR] Arabian I
S13027	L2a1b1a	[AMR] Arabian II
S13028	K	[AMR] Arabian II
S13029	H	[EUR] Arabian I
S13030	HV	[AMR] Arabian II
S13031	T1a1d	[AMR] Arabian II
S13032	J2a2	[EUR] Arabian I
S13033	H	[EUR] Arabian I
S13034	K	[AMR] Arabian II
S13035	L3e3a	[AMR] Arabian II
S13036	U2e	[EUR] Arabian I
S13037	J2a2b	[EUR] Arabian I
S13038	R7b1a	[EUR] Arabian I
S13039	R5a2a	[AMR] Arabian II
S13040	H	[AMR] Arabian II
S13041	HV19	[SAS] Eurasian
S13042	K	[AMR] Arabian II
S13043	U2e1'2'3	[EUR] Arabian I
S13044	L3d1a1a	[EUR] Arabian I
S13045	J1b1b1	[EUR] Arabian I
S13046	H	[EUR] Arabian I
S13047	H1cf	[EUR] Arabian I
S13048	J1b*	[EUR] Arabian I
S13049	B5a1a	[EUR] Arabian I
S13050	J1b*	[EUR] Arabian I
S13051	K	[AMR] Arabian II
S13052	U2e1'2'3	[EUR] Arabian I
S13053	K	[AMR] Arabian II
S13054	HV+73	[EUR] Arabian I
S13055	H	[EUR] Arabian I
S13056	X1c	[EUR] Arabian I
S13057	N1b1a	[EUR] Arabian I
S13058	J1b*	[EUR] Arabian I
S13059	H	[EUR] Arabian I
S13060	J2a2b	[EUR] Arabian I
S13061	HV	[EUR] Arabian I
S13062	B4a1a1b	[AMR] Arabian II
S13063	H	[AMR] Arabian II
S13064	K	[AMR] Arabian II
S13065	M30	[AMR] Arabian II
S13066	K	[AMR] Arabian II
S13067	J1c15a1	[SAS] Eurasian
S13068	N1a3a	[EUR] Arabian I
S13069	J1b2	[EUR] Arabian I
S13070	H13a2a	[SAS] Eurasian
S13071	K	[AMR] Arabian II
S13072	K	[AMR] Arabian II
S13073	L2a1b1a	[AMR] Arabian II
S13074	M3a1	[SAS] Eurasian
S13075	K	[AMR] Arabian II
S13076	K1a4c	[EUR] Arabian I
S13077	K	[AMR] Arabian II
S13078	R7b1a1	[AMR] Arabian II
S13079	H	[EUR] Arabian I
S13080	U2b2	[SAS] Eurasian
S13081	H	[EUR] Arabian I
S13082	HV	[EUR] Arabian I
S13083	H	[AMR] Arabian II
S13084	L2a1b1a	[SAS] Eurasian
S13085	H14b2	[AMR] Arabian II
S13086	U1a1	[SAS] Eurasian
S13087	R2a	[EUR] Arabian I
S13088	L5b1	[EUR] Arabian I
S13089	X2p	[EUR] Arabian I
S13090	J2a2	[EUR] Arabian I
S13091	H	[EUR] Arabian I
S13092	L2a1b1a	[EUR] Arabian I
S13093	H	[EUR] Arabian I
S13094	H	[EUR] Arabian I
S13095	J1c3	[EUR] Arabian I
S13096	J1b3b1	[SAS] Eurasian
S13097	K1a4c	[EUR] Arabian I
S13098	U9a	[EUR] Arabian I
S13099	K	[AMR] Arabian II
S13100	M18b	[AMR] Arabian II
S13101	R2a	[EUR] Arabian I
S13102	J1b*	[AMR] Arabian II
S13103	K	[SAS] Eurasian
S13104	T	[EUR] Arabian I
S13105	L3b1a	[AFR] African
S13106	M3a1	[AMR] Arabian II
S13107	N1a3a	[EUR] Arabian I
S13108	L3e3a	[AMR] Arabian II
S13109	M1a1	[EUR] Arabian I
S13110	N1b1a	[EUR] Arabian I
S13111	K2a	[AMR] Arabian II
S13112	M1a1	[SAS] Eurasian
S13113	H	[EUR] Arabian I
S13114	H	[EUR] Arabian I
S13115	J1b	[EUR] Arabian I
S13116	L3b1a1a	[EUR] Arabian I
S13117	L3e1a1a	[AMR] Arabian II
S13118	H14	[AMR] Arabian II
S13119	H	[EUR] Arabian I
S13120	L3f1b4a	[AMR] Arabian II
S13121	H	[AMR] Arabian II
S13122	U2e1'2'3	[EUR] Arabian I
S13123	H5	[EUR] Arabian I
S13124	U9a	[EUR] Arabian I
S13125	U3a2a	[EUR] Arabian I
S13126	H	[EUR] Arabian I
S13127	L3e1e1	[AMR] Arabian II
S13128	T1a	[AMR] Arabian II
S13129	H+13708	[EUR] Arabian I
S13130	H5	[EUR] Arabian I
S13131	K1a4c	[EUR] Arabian I
S13132	H	[AMR] Arabian II
S13133	H5b	[EUR] Arabian I
S13134	X1c	[AMR] Arabian II
S13135	H	[EUR] Arabian I
S13136	L3a2	[SAS] Eurasian
S13137	K	[AMR] Arabian II
S13138	L2a1+143+@16309	[EUR] Arabian I
S13139	L3x2a1a	[EUR] Arabian I
S13140	T1a1d	[AMR] Arabian II
S13141	H	[EUR] Arabian I
S13142	K	[AMR] Arabian II
S13143	U2e1'2'3	[EUR] Arabian I
S13144	J1b2	[EUR] Arabian I
S13145	U2c1	[SAS] Eurasian
S13146	H	[AMR] Arabian II
S13147	L2a1+143+16189+(16192)+@16309*1	[EUR] Arabian I
S13148	U2e3a	[EUR] Arabian I
S13149	T2c1c	[EUR] Arabian I
S13150	X2b	[EUR] Arabian I
S13151	J2a2	[EUR] Arabian I
S13152	R2a	[EUR] Arabian I
S13153	H	[EUR] Arabian I
S13154	U9a	[EUR] Arabian I
S13155	J2a2b	[EUR] Arabian I
S13156	N1b1a	[EUR] Arabian I
S13157	H54	[EUR] Arabian I
S13158	L3e1a3a*	[SAS] Eurasian
S13159	U9b	[EUR] Arabian I
S13160	K2a	[EUR] Arabian I
S13161	M6a1b	[EUR] Arabian I
S13162	W6b1	[AMR] Arabian II
S13163	H	[AMR] Arabian II
S13164	H	[EUR] Arabian I
S13165	T2c1c	[EUR] Arabian I
S13166	L3x1	[EUR] Arabian I
S13167	L3d1a1a	[AFR] African
S13168	M5a2a	[SAS] Eurasian
S13169	L2a1c6	[EUR] Arabian I
S13170	J1b2	[EUR] Arabian I
S13171	J1b2	[EUR] Arabian I
S13172	N1b1a	[EUR] Arabian I
S13173	J1b*	[AMR] Arabian II
S13174	L3d1a1a	[EUR] Arabian I
S13175	K	[SAS] Eurasian
S13176	L3d1a1a	[EUR] Arabian I
S13177	K1b1a1	[SAS] Eurasian
S13178	J1b1b1	[AMR] Arabian II
S13179	J1b2a	[EUR] Arabian I
S13180	H20	[EUR] Arabian I
S13181	L3e3a	[AFR] African
S13182	U2a1a	[SAS] Eurasian
S13183	L3e3a	[AFR] African
S13184	L3e3a	[AFR] African
S13185	N1a1b1	[SAS] Eurasian
S13186	L3e3a	[AFR] African
S13187	L0a1a	[EUR] Arabian I
S13188	T2	[EUR] Arabian I
S13189	M5a1b*	[SAS] Eurasian
S13190	J1b1b	[AMR] Arabian II
S13191	L0a1b1a1	[SAS] Eurasian
S13192	H	[AMR] Arabian II
S13193	HV	[AMR] Arabian II
S13194	H	[EUR] Arabian I
S13195	H	[EUR] Arabian I
S13196	H	[EUR] Arabian I
S13197	H	[EUR] Arabian I
S13198	T2	[AMR] Arabian II
S13199	H	[EUR] Arabian I
S13200	H	[EUR] Arabian I
S13201	N1a3a	[EUR] Arabian I
S13202	L0a1b1a1	[AMR] Arabian II
S13203	U2c1	[SAS] Eurasian
S13204	H	[EUR] Arabian I
S13205	H	[EUR] Arabian I
S13206	N1a3a	[EUR] Arabian I
S13207	K	[AMR] Arabian II
S13208	H102	[EUR] Arabian I
S13209	K	[AMR] Arabian II
S13210	J1b*	[SAS] Eurasian
S13211	J1b*	[SAS] Eurasian
S13212	H	[SAS] Eurasian
S13213	H	[AMR] Arabian II
S13214	H	[EUR] Arabian I
S13215	U2a2	[SAS] Eurasian
S13216	H	[AMR] Arabian II
S13217	N1b1a	[AMR] Arabian II
S13218	H6a1a	[EUR] Arabian I
S13219	U1a1	[AMR] Arabian II
S13220	H102	[AMR] Arabian II
S13221	H	[EUR] Arabian I
S13222	H	[EUR] Arabian I
S13223	J1b1b1	[AMR] Arabian II
S13224	N1a3a	[EUR] Arabian I
S13225	H	[AMR] Arabian II
S13226	K	[SAS] Eurasian
S13227	H	[EUR] Arabian I
S13228	H	[EUR] Arabian I
S13229	L3e1e1	[AMR] Arabian II
S13230	H	[AMR] Arabian II
S13231	K	[SAS] Eurasian
S13232	H	[AMR] Arabian II
S13233	J1b1b	[AMR] Arabian II
S13234	H	[SAS] Eurasian
S13235	H	[EUR] Arabian I
S13236	H	[EUR] Arabian I
S13237	K	[SAS] Eurasian
S13238	K	[SAS] Eurasian
S13239	K	[AMR] Arabian II
S13240	L3e1e1	[AMR] Arabian II
S13241	H	[SAS] Eurasian
S13242	K	[SAS] Eurasian
S13243	L0a1b1a1	[AMR] Arabian II
S13244	J2a2c1	[SAS] Eurasian
S13245	K	[SAS] Eurasian
S13246	L0a1b1a1	[AMR] Arabian II
S13247	K	[SAS] Eurasian
S13248	J2a2c1	[SAS] Eurasian
S13249	H	[SAS] Eurasian
S13250	J1b1b3	[SAS] Eurasian
S13251	H	[AMR] Arabian II
S13252	J2a2c1	[SAS] Eurasian
S13253	H	[SAS] Eurasian
S13254	H	[AMR] Arabian II
S13255	X1c	[AMR] Arabian II
S13256	K	[SAS] Eurasian
S13257	H	[SAS] Eurasian
S13258	U2'3'4'7'8'9	[SAS] Eurasian
S13259	U2'3'4'7'8'9	[SAS] Eurasian
S13260	J2a2c1	[SAS] Eurasian
S13261	J1b1b	[AMR] Arabian II
S13262	J1b1b1	[EUR] Arabian I
S13263	J1b1b	[AMR] Arabian II
S13264	T2	[SAS] Eurasian
S13265	H	[SAS] Eurasian
S13266	J1b*	[EUR] Arabian I
S13267	J1b6a	[EUR] Arabian I
S13268	U2e1'2'3	[EUR] Arabian I
S13269	H	[EUR] Arabian I
S13270	K	[AMR] Arabian II
S13271	H	[EUR] Arabian I
S13272	H100	[AMR] Arabian II
S13273	H	[EUR] Arabian I
S13274	H	[EUR] Arabian I
S13275	K	[EUR] Arabian I
S13276	H50	[EUR] Arabian I
S13277	J1b1a	[EUR] Arabian I
S13278	J1d3a	[SAS] Eurasian
S13279	J1b2	[EUR] Arabian I
S13280	K2a	[AMR] Arabian II
S13281	H	[AMR] Arabian II
S13282	H	[EUR] Arabian I
S13283	L0a2a2a	[AFR] African
S13284	K1a4c	[EUR] Arabian I
S13285	K	[AMR] Arabian II
S13286	M18a	[SAS] Eurasian
S13287	N1a3a	[SAS] Eurasian
S13288	N1a3a	[SAS] Eurasian
S13289	N1a3a	[EUR] Arabian I
S13290	T1a8b	[EUR] Arabian I
S13291	N1a3a	[EUR] Arabian I
S13292	N1a3a	[SAS] Eurasian
S13293	H1ck	[EUR] Arabian I
S13294	K	[SAS] Eurasian
S13295	H6b	[EUR] Arabian I
S13296	U2b2	[SAS] Eurasian
S13297	K	[AMR] Arabian II
S13298	R0a2d	[EUR] Arabian I
S13299	J1b2	[EUR] Arabian I
S13300	U3a2a	[EUR] Arabian I
S13301	K	[EUR] Arabian I
S13302	N1a3a	[SAS] Eurasian
S13303	H	[EUR] Arabian I
S13304	U2e3a	[SAS] Eurasian
S13305	K	[EUR] Arabian I
S13306	J2a2b	[EUR] Arabian I
S13307	L0a2a2a	[EUR] Arabian I
S13308	U1a1	[AMR] Arabian II
S13309	L3e3a	[EUR] Arabian I
S13310	H	[EUR] Arabian I
S13311	K	[AMR] Arabian II
S13312	N1b1a	[EUR] Arabian I
S13313	J1b*	[EUR] Arabian I
S13314	H	[EUR] Arabian I
S13315	K	[AMR] Arabian II
S13316	HV19	[AMR] Arabian II
S13317	H	[SAS] Eurasian
S13318	T2c1a	[EUR] Arabian I
S13319	K	[AMR] Arabian II
S13320	R30a1	[EUR] Arabian I
S13321	U2e1'2'3	[EUR] Arabian I
S13322	L4b2a1	[EUR] Arabian I
S13323	J1b*	[EUR] Arabian I
S13324	H14b2	[AMR] Arabian II
S13325	H	[EUR] Arabian I
S13326	H	[SAS] Eurasian
S13327	H	[AMR] Arabian II
S13328	K1a4c1	[EUR] Arabian I
S13329	L3f1b1a1	[SAS] Eurasian
S13330	L2c3a	[AMR] Arabian II
S13331	M30	[AMR] Arabian II
S13332	H	[EUR] Arabian I
S13333	K	[EUR] Arabian I
S13334	T2c1c	[EUR] Arabian I
S13335	T1a	[AMR] Arabian II
S13336	H	[EUR] Arabian I
S13337	U1a1	[EUR] Arabian I
S13338	K	[AMR] Arabian II
S13339	L3e1e1	[AMR] Arabian II
S13340	T2e	[EUR] Arabian I
S13341	M5a2a1a	[AMR] Arabian II
S13342	T2b	[EUR] Arabian I
S13343	U2e1'2'3	[EUR] Arabian I
S13344	H15	[EUR] Arabian I
S13345	H	[EUR] Arabian I
S13346	H	[EUR] Arabian I
S13347	H	[EUR] Arabian I
S13348	J1b2	[AMR] Arabian II
S13349	L3f1b4a	[AMR] Arabian II
S13350	J1b1b1	[EUR] Arabian I
S13351	J1b*	[EUR] Arabian I
S13352	M39b1*1	[SAS] Eurasian
S13353	U2e1'2'3	[EUR] Arabian I
S13354	U2e1'2'3	[EUR] Arabian I
S13355	L3e1e1	[AMR] Arabian II
S13356	J1b1b1	[EUR] Arabian I
S13357	J2a2c1	[SAS] Eurasian
S13358	H	[AMR] Arabian II
S13359	H	[AMR] Arabian II
S13360	M1a2a	[AMR] Arabian II
S13361	J1b1b1a	[EUR] Arabian I
S13362	J1d1a	[AMR] Arabian II
S13363	U2b2	[AFR] African
S13364	K	[AMR] Arabian II
S13365	U2e2a1d	[SAS] Eurasian
S13366	U1a1	[AMR] Arabian II
S13367	K	[AMR] Arabian II
S13368	M1a1b	[EUR] Arabian I
S13369	U3a2a	[EUR] Arabian I
S13370	H	[AMR] Arabian II
S13371	H20a	[SAS] Eurasian
S13372	L3h1a1	[AMR] Arabian II
S13373	K	[EUR] Arabian I
S13374	J2a2b	[EUR] Arabian I
S13375	U1a1	[EUR] Arabian I
S13376	U2e1'2'3	[EUR] Arabian I
S13377	H	[EUR] Arabian I
S13378	U1a1	[AMR] Arabian II
S13379	L3x1a	[EUR] Arabian I
S13380	H	[EUR] Arabian I
S13381	H7	[EUR] Arabian I
S13382	HV	[AMR] Arabian II
S13383	M3d	[EUR] Arabian I
S13384	K1a30a	[EUR] Arabian I
S13385	H	[EUR] Arabian I
S13386	M1a5	[EUR] Arabian I
S13387	K1a4c	[EUR] Arabian I
S13388	J1b1b1	[AMR] Arabian II
S13389	N1b1a	[EUR] Arabian I
S13390	H	[SAS] Eurasian
S13391	L3f1b4a	[AMR] Arabian II
S13392	T2d2	[SAS] Eurasian
S13393	L3e3a	[AFR] African
S13394	L3e3a	[AFR] African
S13395	U2e1'2'3	[EUR] Arabian I
S13396	L0a1a+200	[EUR] Arabian I
S13397	L0a1a	[EUR] Arabian I
S13398	J2a2b	[EUR] Arabian I
S13399	T2	[EUR] Arabian I
S13400	J2a2b	[EUR] Arabian I
S13401	H	[EUR] Arabian I
S13402	H	[EUR] Arabian I
S13403	L3e3a	[EUR] Arabian I
S13404	H4b	[EUR] Arabian I
S13405	U3b	[AMR] Arabian II
S13406	K	[AMR] Arabian II
S13407	J1b*	[EUR] Arabian I
S13408	R6a2	[SAS] Eurasian
S13409	U6a3a1	[EUR] Arabian I
S13410	U9a	[EUR] Arabian I
S13411	T1a5	[SAS] Eurasian
S13412	H27	[SAS] Eurasian
S13413	L0a1a+200	[EUR] Arabian I
S13414	U9a	[EUR] Arabian I
S13415	I6b	[EUR] Arabian I
S13416	K	[SAS] Eurasian
S13417	R6a2	[SAS] Eurasian
S13418	H	[EUR] Arabian I
S13419	H14	[SAS] Eurasian
S13420	U2'3'4'7'8'9	[SAS] Eurasian
S13421	H1t	[EUR] Arabian I
S13422	H	[EUR] Arabian I
S13423	H4b	[EUR] Arabian I
S13424	B4a1a1b	[SAS] Eurasian
S13425	L1b1a	[EUR] Arabian I
S13426	U9a	[EUR] Arabian I
S13427	U2e1b	[SAS] Eurasian
S13428	U1a1c	[SAS] Eurasian
S13429	U9b	[EUR] Arabian I
S13430	U2b2	[SAS] Eurasian
S13431	H13c1	[SAS] Eurasian
S13432	H	[EUR] Arabian I
S13433	R8a1	[SAS] Eurasian
S13434	U1a2	[SAS] Eurasian
S13435	M30c	[EUR] Arabian I
S13436	U1a1a	[EUR] Arabian I
S13437	J2a2b	[EUR] Arabian I
S13438	H	[SAS] Eurasian
S13439	J2a2b	[EUR] Arabian I
S13440	L2a1b1a	[AFR] African
S13441	U3a	[EUR] Arabian I
S13442	L3e1b2	[EUR] Arabian I
S13443	H	[SAS] Eurasian
S13444	HV18	[SAS] Eurasian
S13445	J1b*	[SAS] Eurasian
S13446	J1b*	[AMR] Arabian II
S13447	L0a2a1a	[EUR] Arabian I
S13448	M18a	[SAS] Eurasian
S13449	T1a5	[EUR] Arabian I
S13450	U2e1'2'3	[EUR] Arabian I
S13451	I1a	[SAS] Eurasian
S13452	L2a1c+16129	[EUR] Arabian I
S13453	H2a1	[EUR] Arabian I
S13454	HV17	[EUR] Arabian I
S13455	J1b2	[EUR] Arabian I
S13456	K	[AMR] Arabian II
S13457	T1a1m1	[SAS] Eurasian
S13458	K1a4c	[EUR] Arabian I
S13459	R2	[SAS] Eurasian
S13460	H2a1	[AMR] Arabian II
S13461	L3d3a1	[EUR] Arabian I
S13462	H2a1	[EUR] Arabian I
S13463	K	[AMR] Arabian II
S13464	J2b1	[SAS] Eurasian
S13465	K	[AMR] Arabian II
S13466	H	[EUR] Arabian I
S13467	L1c3a1b*1	[AFR] African
S13468	K1a4c1	[EUR] Arabian I
S13469	L2a1a	[AMR] Arabian II
S13470	J2a2d	[SAS] Eurasian
S13471	M18a	[EUR] Arabian I
S13472	N1a3a2	[SAS] Eurasian
S13473	M30b	[EUR] Arabian I
S13474	M2b1b	[AMR] Arabian II
S13475	N1b1a	[EUR] Arabian I
S13476	H13c1	[EUR] Arabian I
S13477	L1c2a1a	[EUR] Arabian I
S13478	L1c1	[EUR] Arabian I
S13479	J1d1a1	[EUR] Arabian I
S13480	T2c1c	[EUR] Arabian I
S13481	K	[AMR] Arabian II
S13482	H13	[SAS] Eurasian
S13483	U2'3'4'7'8'9	[SAS] Eurasian
S13484	H	[EUR] Arabian I
S13485	U2e2	[EUR] Arabian I
S13486	K	[AMR] Arabian II
S13487	H32	[SAS] Eurasian
S13488	J1d1a	[EUR] Arabian I
S13489	H	[SAS] Eurasian
S13490	U2b2	[SAS] Eurasian
S13491	U3a2a	[EUR] Arabian I
S13492	M30	[SAS] Eurasian
S13493	J1d1a1	[EUR] Arabian I
S13494	L1c2b1b*1	[EUR] Arabian I
S13495	U2a2	[SAS] Eurasian
S13496	L4a1a*	[EUR] Arabian I
S13497	L3e1e1	[EUR] Arabian I
S13498	L2a1b1a	[EUR] Arabian I
S13499	H14	[EUR] Arabian I
S13500	L3d1a1a	[SAS] Eurasian
S13501	M1a1b	[EUR] Arabian I
S13502	L1	[SAS] Eurasian
S13503	K	[SAS] Eurasian
S13504	H5	[EUR] Arabian I
S13505	X2i*	[EUR] Arabian I
S13506	H15	[EUR] Arabian I
S13507	L3e1e1	[EUR] Arabian I
S13508	H2a1	[EUR] Arabian I
S13509	I1a	[SAS] Eurasian
S13510	N1b1a	[EUR] Arabian I
S13511	U2a2	[EUR] Arabian I
S13512	J1b2	[EUR] Arabian I
S13513	J1b2	[EUR] Arabian I
S13514	U2e1'2'3	[EUR] Arabian I
S13515	HV17	[EUR] Arabian I
S13516	W3b	[SAS] Eurasian
S13517	L3d1a1a*	[EUR] Arabian I
S13518	J1b2	[EUR] Arabian I
S13519	T1a1m1	[SAS] Eurasian
S13520	K1a4c1	[EUR] Arabian I
S13521	H4b	[EUR] Arabian I
S13522	L2a1b1a	[EUR] Arabian I
S13523	H14a	[EUR] Arabian I
S13524	J1b2a	[EUR] Arabian I
S13525	U9a	[EUR] Arabian I
S13526	R2a	[EUR] Arabian I
S13527	R6a1*	[SAS] Eurasian
S13528	L1b1a2a	[EUR] Arabian I
S13529	H	[EUR] Arabian I
S13530	H	[EUR] Arabian I
S13531	L3a1a	[AFR] African
S13532	T2h	[EUR] Arabian I
S13533	H	[EUR] Arabian I
S13534	K1	[EUR] Arabian I
S13535	L3e2	[EUR] Arabian I
S13536	H15a	[AMR] Arabian II
S13537	M5a2a1a1	[SAS] Eurasian
S13538	L3d1a1a	[EUR] Arabian I
S13539	K1	[EUR] Arabian I
S13540	H	[EUR] Arabian I
S13541	J1b1b1a	[SAS] Eurasian
S13542	HV17	[EUR] Arabian I
S13543	U2b	[AFR] African
S13544	N1b1a	[EUR] Arabian I
S13545	T1a1+@152	[SAS] Eurasian
S13546	J1b1b1a	[SAS] Eurasian
S13547	N1b1a	[EUR] Arabian I
S13548	U2e1'2'3	[EUR] Arabian I
S13549	H	[EUR] Arabian I
S13550	L0a2a1a	[EUR] Arabian I
S13551	H13c1	[EUR] Arabian I
S13552	T2g1b	[SAS] Eurasian
S13553	U4	[EUR] Arabian I
S13554	L2a1m1	[EUR] Arabian I
S13555	L1c1	[SAS] Eurasian
S13556	HV13b	[EUR] Arabian I
S13557	H	[AMR] Arabian II
S13558	HV13b	[EUR] Arabian I
S13559	U2'3'4'7'8'9	[EUR] Arabian I
S13560	L2a1h*	[EUR] Arabian I
S13561	H1	[EUR] Arabian I
S13562	K	[AMR] Arabian II
S13563	N3a1	[SAS] Eurasian
S13564	M57a*	[SAS] Eurasian
S13565	J1b*	[EUR] Arabian I
S13566	K1a4c	[EUR] Arabian I
S13567	J2a2b	[EUR] Arabian I
S13568	W	[AFR] African
S13569	L3i1a	[EUR] Arabian I
S13570	H6b	[EUR] Arabian I
S13571	W	[AFR] African
S13572	J1b2	[EUR] Arabian I
S13573	M2c	[SAS] Eurasian
S13574	H	[EUR] Arabian I
S13575	HV13a	[EUR] Arabian I
S13576	M66b	[SAS] Eurasian
S13577	H	[EUR] Arabian I
S13578	M30	[AMR] Arabian II
S13579	J1b2	[EUR] Arabian I
S13580	U2a1a	[SAS] Eurasian
S13581	H	[EUR] Arabian I
S13582	H	[EUR] Arabian I
S13583	L3i1	[EUR] Arabian I
S13584	M1a2b*	[EUR] Arabian I
S13585	H	[SAS] Eurasian
S13586	F3b1b	[EUR] Arabian I
S13587	U3b	[EUR] Arabian I
S13588	T1a8b	[EUR] Arabian I
S13589	H	[SAS] Eurasian
S13590	M18a	[SAS] Eurasian
S13591	L3e3a	[AFR] African
S13592	H	[EUR] Arabian I
S13593	K	[AMR] Arabian II
S13594	H	[AMR] Arabian II
S13595	H	[EUR] Arabian I
S13596	J1b3b	[EUR] Arabian I
S13597	H	[SAS] Eurasian
S13598	N1a3a2	[EUR] Arabian I
S13599	H	[SAS] Eurasian
S13600	W6b1	[SAS] Eurasian
S13601	M1a1i	[EUR] Arabian I
S13602	U2b2	[SAS] Eurasian
S13603	L3e3a	[AMR] Arabian II
S13604	H	[EUR] Arabian I
S13605	H+16129	[EUR] Arabian I
S13606	L3d1a1a	[EUR] Arabian I
S13607	T2c1a	[SAS] Eurasian
S13608	M18a	[SAS] Eurasian
S13609	U4	[EUR] Arabian I
S13610	H14b	[SAS] Eurasian
S13611	HV+73	[EUR] Arabian I
S13612	L3b1a+@16124	[EUR] Arabian I
S13613	N1a3a2	[EUR] Arabian I
S13614	T2g	[SAS] Eurasian
S13615	M3c1b1	[SAS] Eurasian
S13616	J1b2	[EUR] Arabian I
S13617	J1b2	[EUR] Arabian I
S13618	R5a1a	[SAS] Eurasian
S13619	T2e	[EUR] Arabian I
S13620	U9a	[EUR] Arabian I
S13621	I1a	[SAS] Eurasian
S13622	L0a2a1a2	[EUR] Arabian I
S13623	U5b2b5	[EUR] Arabian I
S13624	H15a	[EUR] Arabian I
S13625	K1	[EUR] Arabian I
S13626	J2a2c1	[SAS] Eurasian
S13627	U3a2a	[EUR] Arabian I
S13628	N1a3a	[EUR] Arabian I
S13629	U9a	[EUR] Arabian I
S13630	L0a2a2a	[SAS] Eurasian
S13631	M66b	[SAS] Eurasian
S13632	J1b*	[EUR] Arabian I
S13633	L1c2a3a	[EUR] Arabian I
S13634	U1a1	[EUR] Arabian I
S13635	K	[AMR] Arabian II
S13636	U1a1c1c	[EUR] Arabian I
S13637	L2a1b1a	[EUR] Arabian I
S13638	L0a2a2a	[EUR] Arabian I
S13639	K1a4c	[EUR] Arabian I
S13640	H	[SAS] Eurasian
S13641	L0a2a2a	[SAS] Eurasian
S13642	J1b*	[EUR] Arabian I
S13643	H50	[EUR] Arabian I
S13644	M1a2b*	[EUR] Arabian I
S13645	M1a2b*	[EUR] Arabian I
S13646	H	[EUR] Arabian I
S13647	H	[EUR] Arabian I
S13648	L1c1	[EUR] Arabian I
S13649	J2a2	[EUR] Arabian I
S13650	T1a1d	[AMR] Arabian II
S13651	X2e2a2	[EUR] Arabian I
S13652	J1b2	[EUR] Arabian I
S13653	J1b1b1	[SAS] Eurasian
S13654	R2d	[SAS] Eurasian
S13655	U3a2a	[EUR] Arabian I
S13656	L3e3a	[SAS] Eurasian
S13657	M5a2a1a1	[SAS] Eurasian
S13658	K1a4c1	[EUR] Arabian I
S13659	H15a	[AMR] Arabian II
S13660	M65a1*	[SAS] Eurasian
S13661	L1c3a	[AMR] Arabian II
S13662	H	[EUR] Arabian I
S13663	T1a8a	[SAS] Eurasian
S13664	J1b2a	[EUR] Arabian I
S13665	K	[AMR] Arabian II
S13666	HV14a	[SAS] Eurasian
S13667	U3a2a	[EUR] Arabian I
S13668	T2g	[SAS] Eurasian
S13669	L3d1a1a	[EUR] Arabian I
S13670	T2d2	[SAS] Eurasian
S13671	T1a1+@152	[SAS] Eurasian
S13672	M3c2	[EUR] Arabian I
S13673	H6a1a	[EUR] Arabian I
S13674	H84	[EUR] Arabian I
S13675	K	[AMR] Arabian II
S13676	R30a1b	[EUR] Arabian I
S13677	J2a2b	[EUR] Arabian I
S13678	H	[EUR] Arabian I
S13679	U2e1'2'3	[EUR] Arabian I
S13680	L2a1a	[EUR] Arabian I
S13681	R30a1b	[SAS] Eurasian
S13682	L0g	[AFR] African
S13683	H2a1	[EUR] Arabian I
S13684	L0a1c1	[EUR] Arabian I
S13685	M3d	[EUR] Arabian I
S13686	H	[EUR] Arabian I
S13687	U9a	[EUR] Arabian I
S13688	H	[EUR] Arabian I
S13689	T1a10a	[EUR] Arabian I
S13690	L3e1e	[AFR] African
S13691	H	[AMR] Arabian II
S13692	L2a1b1a	[AFR] African
S13693	U2b2	[SAS] Eurasian
S13694	H	[AMR] Arabian II
S13695	J1b*	[EUR] Arabian I
S13696	H13a1	[SAS] Eurasian
S13697	J1b*	[AMR] Arabian II
S13698	R2a	[EUR] Arabian I
S13699	L2a1b1a	[EUR] Arabian I
S13700	H2a1	[EUR] Arabian I
S13701	L2a1a	[AMR] Arabian II
S13702	H5	[SAS] Eurasian
S13703	T2e	[EUR] Arabian I
S13704	L3d1a1	[EUR] Arabian I
S13705	T2e	[EUR] Arabian I
S13706	H	[EUR] Arabian I
S13707	H100	[AMR] Arabian II
S13708	J1b2	[EUR] Arabian I
S13709	J1b*	[AMR] Arabian II
S13710	U1a1a	[EUR] Arabian I
S13711	K	[AMR] Arabian II
S13712	L3d1a1a	[AFR] African
S13713	K1a4a	[EUR] Arabian I
S13714	H58	[EUR] Arabian I
S13715	M2a1a	[EUR] Arabian I
S13716	L3b1a1a	[SAS] Eurasian
S13717	K1	[EUR] Arabian I
S13718	U2b1a	[EUR] Arabian I
S13719	H	[EUR] Arabian I
S13720	L3k1	[AFR] African
S13721	U6a1a	[EUR] Arabian I
S13722	U2a	[EUR] Arabian I
S13723	M23	[EUR] Arabian I
S13724	H	[EUR] Arabian I
S13725	H	[AMR] Arabian II
S13726	U2b2	[AFR] African
S13727	U9b	[EUR] Arabian I
S13728	U2b2	[SAS] Eurasian
S13729	W6b1	[EUR] Arabian I
S13730	L2a1b1a	[AMR] Arabian II
S13731	J2a2	[EUR] Arabian I
S13732	K	[AMR] Arabian II
S13733	U9a	[EUR] Arabian I
S13734	K	[AMR] Arabian II
S13735	H13a1a1	[SAS] Eurasian
S13736	H	[EUR] Arabian I
S13737	L3b1a1a	[EUR] Arabian I
S13738	L3e3a	[AFR] African
S13739	H	[EUR] Arabian I
S13740	H	[SAS] Eurasian
S13741	K	[SAS] Eurasian
S13742	H	[EUR] Arabian I
S13743	M5a5	[EUR] Arabian I
S13744	H+16129	[AMR] Arabian II
S13745	H	[EUR] Arabian I
S13746	J1b2	[EUR] Arabian I
S13747	N1a1b1	[SAS] Eurasian
S13748	U1a1	[SAS] Eurasian
S13749	J1b6a	[EUR] Arabian I
S13750	L3e2b1a2	[EUR] Arabian I
S13751	K	[AMR] Arabian II
S13752	HV17	[EUR] Arabian I
S13753	H	[EUR] Arabian I
S13754	K	[AMR] Arabian II
S13755	U2e1'2'3	[EUR] Arabian I
S13756	M2c	[SAS] Eurasian
S13757	V25	[EUR] Arabian I
S13758	R	[SAS] Eurasian
S13759	H	[EUR] Arabian I
S13760	T2c1c	[EUR] Arabian I
S13761	L0a1b1a1a	[AFR] African
S13762	H2a1	[SAS] Eurasian
S13763	L3b1a1a	[SAS] Eurasian
S13764	H20	[EUR] Arabian I
S13765	L2a1b1a	[AMR] Arabian II
S13766	K	[AMR] Arabian II
S13767	H	[AMR] Arabian II
S13768	M18a	[SAS] Eurasian
S13769	L0a2a2a	[SAS] Eurasian
S13770	L3f1b4a1	[EUR] Arabian I
S13771	H13c2	[EUR] Arabian I
S13772	L3e1e1	[AFR] African
S13773	H+13708	[EUR] Arabian I
S13774	H14b	[AFR] African
S13775	K1a4c	[EUR] Arabian I
S13776	L3d1a1a	[SAS] Eurasian
S13777	M1a1	[EUR] Arabian I
S13778	H	[EUR] Arabian I
S13779	U2e1'2'3	[EUR] Arabian I
S13780	N1b1a	[EUR] Arabian I
S13781	J2a2b	[EUR] Arabian I
S13782	H	[EUR] Arabian I
S13783	L2a1a	[EUR] Arabian I
S13784	H	[EUR] Arabian I
S13785	J1b1a	[AFR] African
S13786	H	[AMR] Arabian II
S13787	R30a1*	[SAS] Eurasian
S13788	L3d3a1	[EUR] Arabian I
S13789	L2a1h*	[EUR] Arabian I
S13790	H	[EUR] Arabian I
S13791	HV12	[SAS] Eurasian
S13792	HV2a1*2	[SAS] Eurasian
S13793	K1a4c	[EUR] Arabian I
S13794	M65a+@16311	[AFR] African
S13795	U9b1	[SAS] Eurasian
S13796	J1b*	[EUR] Arabian I
S13797	T1a1m1	[SAS] Eurasian
S13798	N1a2	[EUR] Arabian I
S13799	H	[EUR] Arabian I
S13800	U4	[EUR] Arabian I
S13801	J2b1f	[AFR] African
S13802	J1b*	[EUR] Arabian I
S13803	N1b1a	[EUR] Arabian I
S13804	H	[EUR] Arabian I
S13805	K	[EUR] Arabian I
S13806	U9a	[EUR] Arabian I
S13807	H	[EUR] Arabian I
S13808	L1c2a1a	[AFR] African
S13809	H	[SAS] Eurasian
S13810	L1c2a1a	[AFR] African
S13811	H	[EUR] Arabian I
S13812	L2a1b1a	[SAS] Eurasian
S13813	R0a1a4	[EUR] Arabian I
S13814	K1a4c	[EUR] Arabian I
S13815	U1a1	[AMR] Arabian II
S13816	H100	[AMR] Arabian II
S13817	M1a1	[EUR] Arabian I
S13818	K1a4c	[EUR] Arabian I
S13819	L2a1b1a	[AMR] Arabian II
S13820	J1b*	[AMR] Arabian II
S13821	H2a1	[EUR] Arabian I
S13822	U2e1'2'3	[EUR] Arabian I
S13823	J1b	[SAS] Eurasian
S13824	J1b*	[EUR] Arabian I
S13825	R32	[EUR] Arabian I
S13826	HV0	[SAS] Eurasian
S13827	L3b1a1a	[SAS] Eurasian
S13828	J1c	[AFR] African
S13829	J1b1b1a	[EUR] Arabian I
S13830	K	[AMR] Arabian II
S13831	J2a2	[EUR] Arabian I
S13832	H	[EUR] Arabian I
S13833	U2b2	[EUR] Arabian I
S13834	J1b*	[EUR] Arabian I
S13835	L2a1c	[AMR] Arabian II
S13836	R2a	[EUR] Arabian I
S13837	N1a3a	[AMR] Arabian II
S13838	L3b1a1a	[SAS] Eurasian
S13839	H+13708	[EUR] Arabian I
S13840	U9a	[EUR] Arabian I
S13841	J1b3	[SAS] Eurasian
S13842	H	[AMR] Arabian II
S13843	U3a2a	[EUR] Arabian I
S13844	H13c1	[SAS] Eurasian
S13845	H	[EUR] Arabian I
S13846	M30	[AMR] Arabian II
S13847	J1b6a	[EUR] Arabian I
S13848	T1a1+@152	[EUR] Arabian I
S13849	L2a1b	[AMR] Arabian II
S13850	H2a2a1	[EUR] Arabian I
S13851	H+13708	[EUR] Arabian I
S13852	L0a1d	[EUR] Arabian I
S13853	J1d1a1	[EUR] Arabian I
S13854	H6a1	[SAS] Eurasian
S13855	J1b2	[EUR] Arabian I
S13856	L3b1a3	[EUR] Arabian I
S13857	J1b*	[EUR] Arabian I
S13858	R0a1a4	[EUR] Arabian I
S13859	H	[EUR] Arabian I
S13860	L1b1a2a	[EUR] Arabian I
S13861	T2	[EUR] Arabian I
S13862	K1a4c	[EUR] Arabian I
S13863	H	[EUR] Arabian I
S13864	U2a2	[EUR] Arabian I
S13865	H	[EUR] Arabian I
S13866	L2a1b1a	[AFR] African
S13867	N1b1a	[EUR] Arabian I
S13868	I5	[EUR] Arabian I
S13869	H13c2	[EUR] Arabian I
S13870	J2a2a1a1	[EUR] Arabian I
S13871	L4b2a1	[AFR] African
S13872	U5b2a1a2	[EUR] Arabian I
S13873	K	[AMR] Arabian II
S13874	K1a18*	[EUR] Arabian I
S13875	U9b	[EUR] Arabian I
S13876	K	[SAS] Eurasian
S13877	HV	[EUR] Arabian I
S13878	M3c1b	[SAS] Eurasian
S13879	H	[EUR] Arabian I
S13880	K	[AMR] Arabian II
S13881	K1a4c	[EUR] Arabian I
S13882	R30a1	[EUR] Arabian I
S13883	H	[EUR] Arabian I
S13884	U2e1'2'3	[EUR] Arabian I
S13885	H	[EUR] Arabian I
S13886	J1b6a	[EUR] Arabian I
S13887	H	[SAS] Eurasian
S13888	L2a1d1	[AMR] Arabian II
S13889	L3e1b2	[AFR] African
S13890	U2e1'2'3	[EUR] Arabian I
S13891	K	[AMR] Arabian II
S13892	L3b1b1	[EUR] Arabian I
S13893	N1b1a	[EUR] Arabian I
S13894	X1c	[EUR] Arabian I
S13895	U2a2	[SAS] Eurasian
S13896	L2b1	[EUR] Arabian I
S13897	H	[SAS] Eurasian
S13898	L2e1a	[AFR] African
S13899	U1a2	[SAS] Eurasian
S13900	N1a3a	[EUR] Arabian I
S13901	M23	[EUR] Arabian I
S13902	K1	[EUR] Arabian I
S13903	L4a1a	[EUR] Arabian I
S13904	H	[EUR] Arabian I
S13905	T1a7	[EUR] Arabian I
S13906	M1a1	[EUR] Arabian I
S13907	H4	[SAS] Eurasian
S13908	L3e2b3	[AFR] African
S13909	J1b1b1	[EUR] Arabian I
S13910	J2a2a1a1	[EUR] Arabian I
S13911	H	[SAS] Eurasian
S13912	H	[SAS] Eurasian
S13913	K	[AMR] Arabian II
S13914	M66b*	[EUR] Arabian I
S13915	L4a1a	[EUR] Arabian I
S13916	J1b*	[SAS] Eurasian
S13917	H15	[AMR] Arabian II
S13918	J1b2	[EUR] Arabian I
S13919	K	[AMR] Arabian II
S13920	J1b2	[EUR] Arabian I
S13921	M32c	[EUR] Arabian I
S13922	U2e3a	[SAS] Eurasian
S13923	U1a1c1	[EUR] Arabian I
S13924	J1b2	[EUR] Arabian I
S13925	HV9c	[SAS] Eurasian
S13926	T2c1a2	[EUR] Arabian I
S13927	H	[AMR] Arabian II
S13928	U2e1'2'3	[EUR] Arabian I
S13929	H	[EUR] Arabian I
S13930	M66b*	[AMR] Arabian II
S13931	W6b1	[EUR] Arabian I
S13932	H	[AMR] Arabian II
S13933	K	[AMR] Arabian II
S13934	H	[AMR] Arabian II
S13935	U1a1	[AMR] Arabian II
S13936	L3d1a1a	[EUR] Arabian I
S13937	H	[EUR] Arabian I
S13938	H	[EUR] Arabian I
S13939	L2a1d2*	[AMR] Arabian II
S13940	H	[AMR] Arabian II
S13941	K	[EUR] Arabian I
S13942	U1a1	[AMR] Arabian II
S13943	H	[EUR] Arabian I
S13944	K	[AMR] Arabian II
S13945	H5	[EUR] Arabian I
S13946	N1b1a	[EUR] Arabian I
S13947	H	[AMR] Arabian II
S13948	U9b	[EUR] Arabian I
S13949	L3e1a2	[AMR] Arabian II
S13950	U2e1'2'3	[EUR] Arabian I
S13951	U9b	[EUR] Arabian I
S13952	T2e	[EUR] Arabian I
S13953	U3b1	[EUR] Arabian I
S13954	T1a	[AMR] Arabian II
S13955	K	[AMR] Arabian II
S13956	F1a4a	[EUR] Arabian I
S13957	K	[AMR] Arabian II
S13958	M1a1a	[EUR] Arabian I
S13959	U1a1	[EUR] Arabian I
S13960	K	[AMR] Arabian II
S13961	L3d1a1a	[SAS] Eurasian
S13962	H100	[AMR] Arabian II
S13963	H	[EUR] Arabian I
S13964	M1a2b	[AMR] Arabian II
S13965	H13a2a	[SAS] Eurasian
S13966	L3d3a1	[AFR] African
S13967	U2e1'2'3	[EUR] Arabian I
S13968	K	[SAS] Eurasian
S13969	H	[AMR] Arabian II
S13970	U6a3a1	[EUR] Arabian I
S13971	K	[AMR] Arabian II
S13972	H	[AMR] Arabian II
S13973	U9a	[EUR] Arabian I
S13974	U3b1a	[EUR] Arabian I
S13975	K	[EUR] Arabian I
S13976	T2e	[SAS] Eurasian
S13977	K2a5	[SAS] Eurasian
S13978	H29	[EUR] Arabian I
S13979	M65a1*	[SAS] Eurasian
S13980	HV13	[SAS] Eurasian
S13981	T2e	[AFR] African
S13982	U2e1'2'3	[EUR] Arabian I
S13983	M4	[AMR] Arabian II
S13984	U2e1'2'3	[EUR] Arabian I
S13985	L3x2a*	[EUR] Arabian I
S13986	H	[SAS] Eurasian
S13987	N1a1b1	[SAS] Eurasian
S13988	H2a	[SAS] Eurasian
S13989	T2c1c	[EUR] Arabian I
S13990	J1b2	[AMR] Arabian II
S13991	K	[AMR] Arabian II
S13992	K	[AMR] Arabian II
S13993	J2a2b3	[EUR] Arabian I
S13994	H	[AFR] African
S13995	HV14a	[AFR] African
S13996	J1b3b1	[EUR] Arabian I
S13997	B4a1a1b	[EUR] Arabian I
S13998	K	[AMR] Arabian II
S13999	L0a2a1*	[EUR] Arabian I
S14000	U1a1	[EUR] Arabian I
S14001	M1a1b	[EUR] Arabian I
S14002	U2e1'2'3	[EUR] Arabian I
S14003	H15	[AMR] Arabian II
S14004	L2a1+143+16189+(16192)*1	[AMR] Arabian II
S14005	H	[EUR] Arabian I
S14006	L3b1a2	[EUR] Arabian I
S14007	H	[EUR] Arabian I
S14008	L2a1b1a	[AMR] Arabian II
S14009	H	[AMR] Arabian II
S14010	T2b	[EUR] Arabian I
S14011	M18a	[AFR] African
S14012	J1b*	[EUR] Arabian I
S14013	U3a2	[EUR] Arabian I
S14014	L3e2b1a2	[EUR] Arabian I
S14015	U2a2	[EUR] Arabian I
S14016	K	[AMR] Arabian II
S14017	K	[AMR] Arabian II
S14018	J1b3b1	[SAS] Eurasian
S14019	L0a1b1a1a	[AFR] African
S14020	H	[EUR] Arabian I
S14021	W6b1	[AFR] African
S14022	H	[EUR] Arabian I
S14023	H	[AMR] Arabian II
S14024	N1b1a	[EUR] Arabian I
S14025	L3e3	[AFR] African
S14026	J1b*	[SAS] Eurasian
S14027	K	[AMR] Arabian II
S14028	M18a	[EUR] Arabian I
S14029	J2a2	[EUR] Arabian I
S14030	N1b1a	[EUR] Arabian I
S14031	J2a2a1a1	[EUR] Arabian I
S14032	J1d1b	[EUR] Arabian I
S14033	M5c1	[SAS] Eurasian
S14034	K	[AMR] Arabian II
S14035	M38a	[SAS] Eurasian
S14036	U2e1'2'3	[EUR] Arabian I
S14037	M38a	[SAS] Eurasian
S14038	M38a	[SAS] Eurasian
S14039	H1	[EUR] Arabian I
S14040	L0a1a+200	[EUR] Arabian I
S14041	H1	[EUR] Arabian I
S14042	L0a1a+200	[EUR] Arabian I
S14043	M38a	[SAS] Eurasian
S14044	H1	[EUR] Arabian I
S14045	HV	[SAS] Eurasian
S14046	L3e1b	[EUR] Arabian I
S14047	J1d1a	[AFR] African
S14048	H7b	[SAS] Eurasian
S14049	J1d1a	[AFR] African
S14050	R5a2b2	[EUR] Arabian I
S14051	H4b	[EUR] Arabian I
S14052	H2b	[EUR] Arabian I
S14053	T1a8b	[EUR] Arabian I
S14054	M1a1a	[EUR] Arabian I
S14055	K	[AMR] Arabian II
S14056	K2a	[AMR] Arabian II
S14057	H	[EUR] Arabian I
S14058	H+13708	[EUR] Arabian I
S14059	H14	[SAS] Eurasian
S14060	J1b*	[SAS] Eurasian
S14061	M44a1	[EUR] Arabian I
S14062	J1b*	[SAS] Eurasian
S14063	U2b2	[SAS] Eurasian
S14064	N1a1b1	[SAS] Eurasian
S14065	W3a1	[SAS] Eurasian
S14066	U2b2	[SAS] Eurasian
S14067	J1b*	[SAS] Eurasian
S14068	M1a5	[EUR] Arabian I
S14069	K1a4c	[EUR] Arabian I
S14070	T1*	[SAS] Eurasian
S14071	K1a12a	[EUR] Arabian I
S14072	N1b1a3	[SAS] Eurasian
S14073	H	[AMR] Arabian II
S14074	N1b1a	[EUR] Arabian I
S14075	J2a2b	[EUR] Arabian I
S14076	N3a	[SAS] Eurasian
S14077	I1b	[EUR] Arabian I
S14078	H15a	[SAS] Eurasian
S14079	H	[SAS] Eurasian
S14080	U1a1c1	[EUR] Arabian I
S14081	K1a4c	[EUR] Arabian I
S14082	U2e1'2'3	[EUR] Arabian I
S14083	N1a1b	[EUR] Arabian I
S14084	T2a1a	[EUR] Arabian I
S14085	M39b1*1	[EUR] Arabian I
S14086	L3e1d1	[EUR] Arabian I
S14087	H	[SAS] Eurasian
S14088	H+13708	[EUR] Arabian I
S14089	L2a1m1	[EUR] Arabian I
S14090	U9a	[EUR] Arabian I
S14091	U9a	[EUR] Arabian I
S14092	K	[EUR] Arabian I
S14093	J2a2b	[EUR] Arabian I
S14094	L3e1e1	[AMR] Arabian II
S14095	K	[EUR] Arabian I
S14096	H	[EUR] Arabian I
S14097	M39b1*1	[EUR] Arabian I
S14098	H13a2a	[EUR] Arabian I
S14099	U2e1'2'3	[EUR] Arabian I
S14100	K	[AMR] Arabian II
S14101	R5a2b2	[AMR] Arabian II
S14102	K1a18	[EUR] Arabian I
S14103	J1d	[EUR] Arabian I
S14104	L3e3a	[SAS] Eurasian
S14105	H15	[AMR] Arabian II
S14106	U2b2	[SAS] Eurasian
S14107	R30b2a	[SAS] Eurasian
S14108	J1d3a	[SAS] Eurasian
S14109	U2b2	[SAS] Eurasian
S14110	H2b	[EUR] Arabian I
S14111	M35a1	[SAS] Eurasian
S14112	K	[AMR] Arabian II
S14113	H6a1a1	[SAS] Eurasian
S14114	K	[EUR] Arabian I
S14115	J1d	[AMR] Arabian II
S14116	H6a1a1	[SAS] Eurasian
S14117	T2a1b1a	[EUR] Arabian I
S14118	L0a2d	[EUR] Arabian I
S14119	L3i1a	[EUR] Arabian I
S14120	H15a	[EUR] Arabian I
S14121	X2i*	[EUR] Arabian I
S14122	H+13708	[EUR] Arabian I
S14123	U9a	[EUR] Arabian I
S14124	M2b	[SAS] Eurasian
S14125	J2a2	[EUR] Arabian I
S14126	M5a2a4	[SAS] Eurasian
S14127	R2a	[EUR] Arabian I
S14128	K	[AMR] Arabian II
S14129	W6	[EUR] Arabian I
S14130	M3c2	[SAS] Eurasian
S14131	M1a8a	[SAS] Eurasian
S14132	N1a1b1	[SAS] Eurasian
S14133	H	[SAS] Eurasian
S14134	J1b*	[SAS] Eurasian
S14135	M5a1b*	[EUR] Arabian I
S14136	R2a	[EUR] Arabian I
S14137	L3d3a1	[EUR] Arabian I
S14138	U3a3	[AFR] African
S14139	M66b	[EUR] Arabian I
S14140	H13c1	[SAS] Eurasian
S14141	U6a+16189+(103)	[EUR] Arabian I
S14142	U7a3b*	[SAS] Eurasian
S14143	L5a1a	[AFR] African
S14144	T2c1c1	[EUR] Arabian I
S14145	U2b2	[SAS] Eurasian
S14146	R2a	[EUR] Arabian I
S14147	U2b2	[SAS] Eurasian
S14148	M18a	[EUR] Arabian I
S14149	H	[EUR] Arabian I
S14150	K	[EUR] Arabian I
S14151	K	[AMR] Arabian II
S14152	K1a4c	[EUR] Arabian I
S14153	M4	[SAS] Eurasian
S14154	L3b1a1a	[EUR] Arabian I
S14155	L2a1a	[EUR] Arabian I
S14156	F1f	[EAS] East Asian
S14157	L2d1a	[EUR] Arabian I
S14158	H	[EUR] Arabian I
S14159	R8a1	[SAS] Eurasian
S14160	L3a1a	[SAS] Eurasian
S14161	N1a3a	[AMR] Arabian II
S14162	L0f1	[AFR] African
S14163	M30	[SAS] Eurasian
S14164	H5	[AMR] Arabian II
S14165	J2a2b	[EUR] Arabian I
S14166	J2a2a1	[EUR] Arabian I
S14167	H1u2	[EUR] Arabian I
S14168	H1u2	[SAS] Eurasian
S14169	W6b1	[SAS] Eurasian
S14170	H84	[SAS] Eurasian
S14171	R6a2	[SAS] Eurasian
S14172	H	[EUR] Arabian I
S14173	H	[EUR] Arabian I
S14174	U2b2	[EUR] Arabian I
S14175	H	[EUR] Arabian I
S14176	HV	[EUR] Arabian I
S14177	H	[SAS] Eurasian
S14178	R2a	[EUR] Arabian I
S14179	M42b2	[SAS] Eurasian
S14180	J2a2c1	[SAS] Eurasian
S14181	H	[EUR] Arabian I
S14182	N5	[SAS] Eurasian
S14183	N1b1a	[EUR] Arabian I
S14184	J2a2a1a1	[EUR] Arabian I
S14185	H	[EUR] Arabian I
S14186	H	[EUR] Arabian I
S14187	H	[EUR] Arabian I
S14188	T2b	[SAS] Eurasian
S14189	K	[AMR] Arabian II
S14190	M35a1	[EUR] Arabian I
S14191	M3a2	[EUR] Arabian I
S14192	T2c1c	[EUR] Arabian I
S14193	B4a1a1b	[EUR] Arabian I
S14194	T1a5	[EUR] Arabian I
S14195	H5	[EUR] Arabian I
S14196	L3e1b	[EUR] Arabian I
S14197	U9b1	[SAS] Eurasian
S14198	L5b2	[AMR] Arabian II
S14199	L5b2	[AMR] Arabian II
S14200	H4	[SAS] Eurasian
S14201	U5b2b5	[EUR] Arabian I
S14202	M2a1	[SAS] Eurasian
S14203	T2e	[EUR] Arabian I
S14204	U1a1a	[EUR] Arabian I
S14205	H	[SAS] Eurasian
S14206	R0a1a4	[SAS] Eurasian
S14207	H	[SAS] Eurasian
S14208	U1a1a	[EUR] Arabian I
S14209	M30	[SAS] Eurasian
S14210	M6	[SAS] Eurasian
S14211	U2e1'2'3	[EUR] Arabian I
S14212	H	[SAS] Eurasian
S14213	W3a1	[SAS] Eurasian
S14214	R2a	[EUR] Arabian I
S14215	HV	[SAS] Eurasian
S14216	U2b2	[EUR] Arabian I
S14217	U2e1'2'3	[EUR] Arabian I
S14218	J2a2b	[EUR] Arabian I
S14219	J1b2	[EUR] Arabian I
S14220	U2e1'2'3	[EUR] Arabian I
S14221	J2a2b	[EUR] Arabian I
S14222	J1d1a1	[EUR] Arabian I
S14223	J2a2b	[EUR] Arabian I
S14224	J1d1a1	[EUR] Arabian I
S14225	J1d1a1	[EUR] Arabian I
S14226	H14b	[SAS] Eurasian
S14227	H14	[SAS] Eurasian
S14228	R5a1	[EUR] Arabian I
S14229	N1a3a	[EUR] Arabian I
S14230	R5a1	[EUR] Arabian I
S14231	J1c1b1	[SAS] Eurasian
S14232	M6a1a	[SAS] Eurasian
S14233	L3d1a1a	[EUR] Arabian I
S14234	L3d1a1a	[EUR] Arabian I
S14235	J1c15a1	[SAS] Eurasian
S14236	L3e1b2	[EUR] Arabian I
S14237	U2e1b	[SAS] Eurasian
S14238	H	[SAS] Eurasian
S14239	U9a	[EUR] Arabian I
S14240	HV17	[SAS] Eurasian
S14241	H	[SAS] Eurasian
S14242	M5a'd	[SAS] Eurasian
S14243	L3d1a1a	[EUR] Arabian I
S14244	M30	[SAS] Eurasian
S14245	K2a	[EUR] Arabian I
S14246	M13b1	[EAS] East Asian
S14247	U8b1a2	[SAS] Eurasian
S14248	K	[EUR] Arabian I
S14249	H	[SAS] Eurasian
S14250	K1b1b1	[EUR] Arabian I
S14251	J1b*	[AMR] Arabian II
S14252	J1b*	[SAS] Eurasian
S14253	H15b	[EUR] Arabian I
S14254	N1b1a	[SAS] Eurasian
S14255	K1	[EUR] Arabian I
S14256	K	[SAS] Eurasian
S14257	K1a4c	[EUR] Arabian I
S14258	J2a2b	[EUR] Arabian I
S14259	M1a1	[EUR] Arabian I
S14260	U2e1'2'3	[SAS] Eurasian
S14261	U2b2	[SAS] Eurasian
S14262	H14a	[SAS] Eurasian
S14263	U2e1'2'3	[EUR] Arabian I
S14264	M35b+16304	[SAS] Eurasian
S14265	L3d1a1a	[EUR] Arabian I
S14266	H	[SAS] Eurasian
S14267	L1c2b2*2	[AFR] African
S14268	M33a	[SAS] Eurasian
S14269	I1a	[AFR] African
S14270	J1b*	[AMR] Arabian II
S14271	L0a1b1a1	[AMR] Arabian II
S14272	K	[AFR] African
S14273	M1a6	[AMR] Arabian II
S14274	H	[EUR] Arabian I
S14275	K	[AMR] Arabian II
S14276	U2b2	[SAS] Eurasian
S14277	H41	[SAS] Eurasian
S14278	K	[EUR] Arabian I
S14279	H4b	[EUR] Arabian I
S14280	L2a1f1	[EUR] Arabian I
S14281	J1b3b	[EUR] Arabian I
S14282	M38c	[AFR] African
S14283	H13c1	[EUR] Arabian I
S14284	H15a	[AMR] Arabian II
S14285	L3d1a1a	[EUR] Arabian I
S14286	W6	[EUR] Arabian I
S14287	J1b*	[AMR] Arabian II
S14288	J1b*	[AMR] Arabian II
S14289	U7a1a	[SAS] Eurasian
S14290	U9b	[EUR] Arabian I
S14291	T1a5	[EUR] Arabian I
S14292	M30d1	[SAS] Eurasian
S14293	H	[AMR] Arabian II
S14294	J1d1a1	[EUR] Arabian I
S14295	N1a3a	[AMR] Arabian II
S14296	U5a1i	[EUR] Arabian I
S14297	U2'3'4'7'8'9	[SAS] Eurasian
S14298	L3e2	[EUR] Arabian I
S14299	HV17	[EUR] Arabian I
S14300	J1b*	[EUR] Arabian I
S14301	U9b	[EUR] Arabian I
S14302	L0a2a2	[AFR] African
S14303	U7a3a*	[SAS] Eurasian
S14304	H58	[EUR] Arabian I
S14305	T1a8b	[EUR] Arabian I
S14306	T1a5	[EUR] Arabian I
S14307	J2a2a1a1	[SAS] Eurasian
S14308	H1ca	[SAS] Eurasian
S14309	T2e	[EUR] Arabian I
S14310	M6a1b	[SAS] Eurasian
S14311	L3e1e	[AFR] African
S14312	U9a	[EUR] Arabian I
S14313	U3a2a	[EUR] Arabian I
S14314	H	[SAS] Eurasian
S14315	T1a	[EUR] Arabian I
S14316	J2a2a1a1	[EUR] Arabian I
S14317	H+13708	[EUR] Arabian I
S14318	U9a	[EUR] Arabian I
S14319	U2e1'2'3	[EUR] Arabian I
S14320	H	[SAS] Eurasian
S14321	L3e2	[AFR] African
S14322	L3e1e1	[EUR] Arabian I
S14323	L3b1a1a	[AMR] Arabian II
S14324	M5a1b*	[EUR] Arabian I
S14325	L0a1a1	[EUR] Arabian I
S14326	M5a2a4	[SAS] Eurasian
S14327	H	[AMR] Arabian II
S14328	L3b1a1a	[AFR] African
S14329	R5a2b2	[AMR] Arabian II
S14330	T2e	[EUR] Arabian I
S14331	R2d	[EUR] Arabian I
S14332	K1a4b	[SAS] Eurasian
S14333	K1a4c1	[EUR] Arabian I
S14334	J1b*	[AMR] Arabian II
S14335	L3h1a1	[AMR] Arabian II
S14336	L2a1+143	[EUR] Arabian I
S14337	U9a	[EUR] Arabian I
S14338	HV17	[EUR] Arabian I
S14339	J2a2a2	[EUR] Arabian I
S14340	K	[AMR] Arabian II
S14341	U2b2	[AMR] Arabian II
S14342	K	[AMR] Arabian II
S14343	K	[EUR] Arabian I
S14344	M5a2a2*	[SAS] Eurasian
S14345	H13c1	[SAS] Eurasian
S14346	M35b3	[SAS] Eurasian
S14347	L4b2a2a*	[EUR] Arabian I
S14348	W1e1a	[EUR] Arabian I
S14349	M5a2a4	[EUR] Arabian I
S14350	M3a1	[SAS] Eurasian
S14351	H15b	[SAS] Eurasian
S14352	U2e1'2'3	[AMR] Arabian II
S14353	L0a2a2a	[AFR] African
S14354	M1a2b	[EUR] Arabian I
S14355	HV+73	[AMR] Arabian II
S14356	L3d5	[EUR] Arabian I
S14357	H	[EUR] Arabian I
S14358	J2b2	[EUR] Arabian I
S14359	W6	[AFR] African
S14360	H6a1a	[EUR] Arabian I
S14361	H	[AFR] African
S14362	L3d4a	[EUR] Arabian I
S14363	H5	[AFR] African
S14364	W6b1	[AFR] African
S14365	L1c2b1b*1	[EUR] Arabian I
S14366	J1b2a	[EUR] Arabian I
S14367	L3f2a1*2	[EUR] Arabian I
S14368	H	[EUR] Arabian I
S14369	K	[AMR] Arabian II
S14370	M5a2	[SAS] Eurasian
S14371	X2b+226	[EUR] Arabian I
S14372	K	[SAS] Eurasian
S14373	J2a2c	[EUR] Arabian I
S14374	K	[AMR] Arabian II
S14375	H	[SAS] Eurasian
S14376	K1b	[EUR] Arabian I
S14377	K	[AMR] Arabian II
S14378	H	[AMR] Arabian II
S14379	U2c1	[SAS] Eurasian
S14380	H	[AFR] African
S14381	M66	[SAS] Eurasian
S14382	K	[AMR] Arabian II
S14383	M2b3	[SAS] Eurasian
S14384	K	[AMR] Arabian II
S14385	HV2a	[EUR] Arabian I
S14386	M38c	[SAS] Eurasian
S14387	J1b1b1	[EUR] Arabian I
S14388	M3a1	[SAS] Eurasian
S14389	L0a1b1a	[AFR] African
S14390	M6a1b	[SAS] Eurasian
S14391	J1b*	[AMR] Arabian II
S14392	H	[SAS] Eurasian
S14393	M4	[SAS] Eurasian
S14394	H14	[SAS] Eurasian
S14395	H14	[SAS] Eurasian
S14396	U2c1	[EUR] Arabian I
S14397	U3a3	[EUR] Arabian I
S14398	J2a2b	[EUR] Arabian I
S14399	K	[EUR] Arabian I
S14400	K1a4c1	[AMR] Arabian II
S14401	H	[EUR] Arabian I
S14402	M2a3	[AMR] Arabian II
S14403	H	[EUR] Arabian I
S14404	H	[SAS] Eurasian
S14405	L2a1c+16129	[AFR] African
S14406	R2d	[SAS] Eurasian
S14407	R6a2	[SAS] Eurasian
S14408	W5	[AMR] Arabian II
S14409	U2'3'4'7'8'9	[SAS] Eurasian
S14410	L4b2a1	[EUR] Arabian I
S14411	H	[EUR] Arabian I
S14412	U2b2	[SAS] Eurasian
S14413	M2b	[SAS] Eurasian
S14414	L0a1b1a1	[SAS] Eurasian
S14415	M66b*	[SAS] Eurasian
S14416	L3f2a1a	[AFR] African
S14417	H	[EUR] Arabian I
S14418	L3d3a1	[AMR] Arabian II
S14419	R2a	[EUR] Arabian I
S14420	L1b1a16	[EUR] Arabian I
S14421	H	[EUR] Arabian I
S14422	K1a4c	[AFR] African
S14423	H13c1	[SAS] Eurasian
S14424	HV	[AFR] African
S14425	M33a3	[SAS] Eurasian
S14426	M30	[SAS] Eurasian
S14427	U3a3	[EUR] Arabian I
S14428	J1b2	[EUR] Arabian I
S14429	T2e	[AFR] African
S14430	N1a3	[SAS] Eurasian
S14431	H	[SAS] Eurasian
S14432	H	[EUR] Arabian I
S14433	U2c1b*1	[SAS] Eurasian
S14434	K	[AMR] Arabian II
S14435	H4b	[EUR] Arabian I
S14436	H	[EUR] Arabian I
S14437	M3c2	[SAS] Eurasian
S14438	K1	[EUR] Arabian I
S14439	T2c1a	[SAS] Eurasian
S14440	M33a3	[SAS] Eurasian
S14441	K	[AMR] Arabian II
S14442	U2a2	[EUR] Arabian I
S14443	J1b2	[EUR] Arabian I
S14444	H20a1a	[SAS] Eurasian
S14445	N1b1a	[EUR] Arabian I
S14446	H	[EUR] Arabian I
S14447	L3f1b4b	[EUR] Arabian I
S14448	H14b3	[EUR] Arabian I
S14449	U5a1b	[SAS] Eurasian
S14450	L0a1b	[EUR] Arabian I
S14451	M2a1	[SAS] Eurasian
S14452	M4	[SAS] Eurasian
S14453	L2a1h*	[EUR] Arabian I
S14454	L3x1	[EUR] Arabian I
S14455	H+13708	[EUR] Arabian I
S14456	U2a2	[SAS] Eurasian
S14457	U2e1'2'3	[EUR] Arabian I
S14458	K	[AMR] Arabian II
S14459	K	[AMR] Arabian II
S14460	L2a1b1a	[EUR] Arabian I
S14461	T2b	[EUR] Arabian I
S14462	HV	[EUR] Arabian I
S14463	H25	[AMR] Arabian II
S14464	U2a2	[SAS] Eurasian
S14465	F3b1b	[AFR] African
S14466	M66b	[AMR] Arabian II
S14467	H	[EUR] Arabian I
S14468	L5a1a	[SAS] Eurasian
S14469	L3d1a1a	[EUR] Arabian I
S14470	K1a4	[EUR] Arabian I
S14471	M18a	[SAS] Eurasian
S14472	H	[AMR] Arabian II
S14473	J2a2e	[AFR] African
S14474	L3b1a1a	[SAS] Eurasian
S14475	U5b2	[SAS] Eurasian
S14476	J2a2b	[EUR] Arabian I
S14477	J1b1	[AFR] African
S14478	L2a1c+16129	[AFR] African
S14479	H	[AMR] Arabian II
S14480	H	[EUR] Arabian I
S14481	U2e1'2'3	[EUR] Arabian I
S14482	T2	[SAS] Eurasian
S14483	M37d	[SAS] Eurasian
S14484	H13a2a	[SAS] Eurasian
S14485	U8b1a1	[SAS] Eurasian
S14486	HV18	[EUR] Arabian I
S14487	L2a1b1a	[SAS] Eurasian
S14488	U9a	[EUR] Arabian I
S14489	L2a1a	[EUR] Arabian I
S14490	U2b2	[SAS] Eurasian
S14491	K	[AMR] Arabian II
S14492	L3b1	[EUR] Arabian I
S14493	J1b2	[EUR] Arabian I
S14494	H13c1	[SAS] Eurasian
S14495	A8a1	[SAS] Eurasian
S14496	H	[EUR] Arabian I
S14497	H	[EUR] Arabian I
S14498	N1b1a	[EUR] Arabian I
S14499	N1b1a	[EUR] Arabian I
S14500	R30a1c	[SAS] Eurasian
S14501	J1b2	[EUR] Arabian I
S14502	H20a	[EUR] Arabian I
S14503	U3a	[EUR] Arabian I
S14504	J1b	[SAS] Eurasian
S14505	U2e1'2'3	[EUR] Arabian I
S14506	U3b	[AFR] African
S14507	H14b3	[AFR] African
S14508	M33a2a	[SAS] Eurasian
S14509	L3f2a1a	[EUR] Arabian I
S14510	N2a2	[SAS] Eurasian
S14511	M40a	[EUR] Arabian I
S14512	R2d	[SAS] Eurasian
S14513	J1b2	[EUR] Arabian I
S14514	U9b	[EUR] Arabian I
S14515	U3b	[EUR] Arabian I
S14516	H	[AMR] Arabian II
S14517	J1b1b1	[SAS] Eurasian
S14518	J1b2	[EUR] Arabian I
S14519	U5a1i1	[SAS] Eurasian
S14520	H	[SAS] Eurasian
S14521	H	[SAS] Eurasian
S14522	J1d1a1	[SAS] Eurasian
S14523	L3b1a1a	[EUR] Arabian I
S14524	U9a	[EUR] Arabian I
S14525	K	[AMR] Arabian II
S14526	U2e1'2'3	[EUR] Arabian I
S14527	L0a2a2a	[AFR] African
S14528	H	[EUR] Arabian I
S14529	H	[EUR] Arabian I
S14530	J2a2	[EUR] Arabian I
S14531	L3f1b4a1	[AFR] African
S14532	L3e1e1	[EUR] Arabian I
S14533	U9b	[EUR] Arabian I
S14534	HV18	[SAS] Eurasian
S14535	R8b1	[SAS] Eurasian
S14536	K1a4c1	[EUR] Arabian I
S14537	K1a4c1	[EUR] Arabian I
S14538	J1b1b1	[SAS] Eurasian
S14539	L2a1b1a	[EUR] Arabian I
S14540	K1a4c1	[EUR] Arabian I
S14541	K1	[EUR] Arabian I
S14542	K1a4c1	[AMR] Arabian II
S14543	L3f1a1	[EUR] Arabian I
S14544	R0a1a4	[EUR] Arabian I
S14545	J1b2	[EUR] Arabian I
S14546	M5a2a1a	[EUR] Arabian I
S14547	T2b	[EUR] Arabian I
S14548	H84	[SAS] Eurasian
S14549	H	[EUR] Arabian I
S14550	H84	[EUR] Arabian I
S14551	M5a2a1a	[AMR] Arabian II
S14552	T1a	[EUR] Arabian I
S14553	L2a1+143	[AMR] Arabian II
S14554	M33b1	[AMR] Arabian II
S14555	U3b1	[EUR] Arabian I
S14556	J1d1a	[EUR] Arabian I
S14557	W6b1	[SAS] Eurasian
S14558	HV0	[SAS] Eurasian
S14559	T2e	[SAS] Eurasian
S14560	J1b1b1	[SAS] Eurasian
S14561	H2a1i	[EUR] Arabian I
S14562	J1b	[EUR] Arabian I
S14563	M2a'b	[EUR] Arabian I
S14564	J2a1	[EUR] Arabian I
S14565	H	[EUR] Arabian I
S14566	T1a1+@152	[EUR] Arabian I
S14567	B4a1a1b	[EUR] Arabian I
S14568	M1a1+16093	[EUR] Arabian I
S14569	L3e1e	[EUR] Arabian I
S14570	H	[EUR] Arabian I
S14571	T2b	[EUR] Arabian I
S14572	M57b	[SAS] Eurasian
S14573	H1x	[EUR] Arabian I
S14574	U9b1	[SAS] Eurasian
S14575	L0a1d	[EUR] Arabian I
S14576	M4	[EUR] Arabian I
S14577	A8a1	[SAS] Eurasian
S14578	U2b2	[EUR] Arabian I
S14579	H	[EUR] Arabian I
S14580	H	[SAS] Eurasian
S14581	L3d1a1a	[AFR] African
S14582	J2a1	[EUR] Arabian I
S14583	X2d1	[SAS] Eurasian
S14584	B4a1a1b	[AMR] Arabian II
S14585	N1b1a	[EUR] Arabian I
S14586	HV	[AMR] Arabian II
S14587	H15b	[SAS] Eurasian
S14588	L2a1a	[EUR] Arabian I
S14589	L0a2a1a	[AFR] African
S14590	HV2a1*2	[SAS] Eurasian
S14591	M5a2a4	[SAS] Eurasian
S14592	M30	[SAS] Eurasian
S14593	H+13708	[EUR] Arabian I
S14594	J1b*	[AMR] Arabian II
S14595	J1d1a1	[SAS] Eurasian
S14596	T2b4	[SAS] Eurasian
S14597	H	[AMR] Arabian II
S14598	H	[EUR] Arabian I
S14599	H15a	[EUR] Arabian I
S14600	H+13708	[EUR] Arabian I
S14601	U2e1'2'3	[EUR] Arabian I
S14602	N1a2	[SAS] Eurasian
S14603	M7c1c	[EUR] Arabian I
S14604	L2a1b1a	[AFR] African
S14605	M3a2	[SAS] Eurasian
S14606	H	[AMR] Arabian II
S14607	M33a3a*	[SAS] Eurasian
S14608	M33a3	[SAS] Eurasian
S14609	K1a4c	[EUR] Arabian I
S14610	H4a1c2	[EUR] Arabian I
S14611	U9a	[EUR] Arabian I
S14612	B4c1b2a2	[EUR] Arabian I
S14613	L1c2b2*1	[EUR] Arabian I
S14614	L4a1a	[EUR] Arabian I
S14615	Y2a	[EUR] Arabian I
S14616	J1d1a	[EUR] Arabian I
S14617	U9b1	[EUR] Arabian I
S14618	J2a2a1a1	[EUR] Arabian I
S14619	H	[EUR] Arabian I
S14620	K1a4	[EUR] Arabian I
S14621	M30	[EUR] Arabian I
S14622	L3b1a1a	[EUR] Arabian I
S14623	H	[EUR] Arabian I
S14624	H13	[SAS] Eurasian
S14625	L2a1h*	[EUR] Arabian I
S14626	K1a4c	[EUR] Arabian I
S14627	H13c1	[EUR] Arabian I
S14628	U2e1'2'3	[EUR] Arabian I
S14629	HV+73	[SAS] Eurasian
S14630	M1a1b1b1	[EUR] Arabian I
S14631	J1b*	[SAS] Eurasian
S14632	L2a1b1a	[SAS] Eurasian
S14633	R30a1c	[SAS] Eurasian
S14634	T1a8a	[EUR] Arabian I
S14635	J1b*	[SAS] Eurasian
S14636	H	[SAS] Eurasian
S14637	J2a2	[SAS] Eurasian
S14638	H	[EUR] Arabian I
S14639	W3a1b	[SAS] Eurasian
S14640	N1b1a	[EUR] Arabian I
S14641	J1b2	[AMR] Arabian II
S14642	M2a1a2	[AFR] African
S14643	K2a	[AMR] Arabian II
S14644	U2b2	[SAS] Eurasian
S14645	M65b	[EUR] Arabian I
S14646	K	[AMR] Arabian II
S14647	L2a1c	[AFR] African
S14648	K	[EUR] Arabian I
S14649	M3a2	[EUR] Arabian I
S14650	U2e1'2'3	[EUR] Arabian I
S14651	L2a3	[AFR] African
S14652	M1a1b1	[EUR] Arabian I
S14653	M5a2a4	[SAS] Eurasian
S14654	L4b2a	[EUR] Arabian I
S14655	H15	[EUR] Arabian I
S14656	L3e1a3a*	[EUR] Arabian I
S14657	I1b	[SAS] Eurasian
S14658	K	[AMR] Arabian II
S14659	L2a1+143	[EUR] Arabian I
S14660	H	[AMR] Arabian II
S14661	M7c1c	[EUR] Arabian I
S14662	H	[EUR] Arabian I
S14663	M23	[AFR] African
S14664	R2	[SAS] Eurasian
S14665	T2d2	[SAS] Eurasian
S14666	K	[AMR] Arabian II
S14667	K1a12a	[SAS] Eurasian
S14668	H15a	[AMR] Arabian II
S14669	J2a2	[EUR] Arabian I
S14670	J1d1a1	[EUR] Arabian I
S14671	U5a1f1	[SAS] Eurasian
S14672	U2d	[EUR] Arabian I
S14673	U2e3a	[SAS] Eurasian
S14674	H	[SAS] Eurasian
S14675	M30	[AFR] African
S14676	U2b2	[AFR] African
S14677	H50	[SAS] Eurasian
S14678	H	[EUR] Arabian I
S14679	H	[EUR] Arabian I
S14680	L3f2a1a	[SAS] Eurasian
S14681	T2g1b	[SAS] Eurasian
S14682	H	[EUR] Arabian I
S14683	HV2a	[SAS] Eurasian
S14684	N1a1a*	[EUR] Arabian I
S14685	H	[EUR] Arabian I
S14686	H	[EUR] Arabian I
S14687	U9a	[EUR] Arabian I
S14688	U2c	[SAS] Eurasian
S14689	U2a1a	[SAS] Eurasian
S14690	U9a1	[SAS] Eurasian
S14691	H15	[SAS] Eurasian
S14692	L3e1e1	[AMR] Arabian II
S14693	U5b2a1	[AFR] African
S14694	H13c1	[SAS] Eurasian
S14695	H	[EUR] Arabian I
S14696	N1a3a2	[EUR] Arabian I
S14697	U2e1'2'3	[EUR] Arabian I
S14698	T2b	[SAS] Eurasian
S14699	R0a1a4	[EUR] Arabian I
S14700	L2a1a	[EUR] Arabian I
S14701	M5a2a4	[SAS] Eurasian
S14702	M5a2a1a	[AMR] Arabian II
S14703	J2a2	[SAS] Eurasian
S14704	M30	[AMR] Arabian II
S14705	U3a2a	[EUR] Arabian I
S14706	L3f2b	[EUR] Arabian I
S14707	J1d1a1	[EUR] Arabian I
S14708	T1a1m1	[SAS] Eurasian
S14709	J2a2b	[EUR] Arabian I
S14710	K1a4c	[EUR] Arabian I
S14711	M1a1+16093	[EUR] Arabian I
S14712	H	[AFR] African
S14713	H	[EUR] Arabian I
S14714	L0a1a1	[EUR] Arabian I
S14715	L0a1b1a1a	[AFR] African
S14716	L3f1b	[EUR] Arabian I
S14717	U2e3a	[EUR] Arabian I
S14718	U2e3a	[EUR] Arabian I
S14719	U2e1'2'3	[EUR] Arabian I
S14720	M3a1b	[SAS] Eurasian
S14721	H	[EUR] Arabian I
S14722	N1a1a3	[EUR] Arabian I
S14723	T1a1m1	[SAS] Eurasian
S14724	H20a	[EUR] Arabian I
S14725	H20a	[EUR] Arabian I
S14726	W1c	[SAS] Eurasian
S14727	W1c	[SAS] Eurasian
S14728	H	[EUR] Arabian I
S14729	U9a	[EUR] Arabian I
S14730	M30	[SAS] Eurasian
S14731	N1a2	[SAS] Eurasian
S14732	H14b2	[EUR] Arabian I
S14733	L2a1	[SAS] Eurasian
S14734	H4a1c2	[EUR] Arabian I
S14735	H	[EUR] Arabian I
S14736	U4	[EUR] Arabian I
S14737	U4	[EUR] Arabian I
S14738	U2c1	[EUR] Arabian I
S14739	K	[AMR] Arabian II
S14740	J2a2a1a1	[EUR] Arabian I
S14741	M3a1	[EUR] Arabian I
S14742	U3b	[SAS] Eurasian
S14743	L2a1a	[SAS] Eurasian
S14744	K	[AMR] Arabian II
S14745	H	[SAS] Eurasian
S14746	L4a1	[EUR] Arabian I
S14747	K	[AMR] Arabian II
S14748	H13a1a2	[AMR] Arabian II
S14749	L3e3a	[EUR] Arabian I
S14750	J1b2	[EUR] Arabian I
S14751	L2a1a	[EUR] Arabian I
S14752	K2a	[AMR] Arabian II
S14753	M30d1	[SAS] Eurasian
S14754	K1a4c1	[EUR] Arabian I
S14755	L3e1a3a*	[AFR] African
S14756	L3f2a1a	[AMR] Arabian II
S14757	L3x2a*	[EUR] Arabian I
S14758	H13a1a1	[SAS] Eurasian
S14759	M19'53	[SAS] Eurasian
S14760	K	[AMR] Arabian II
S14761	M5a1b*	[SAS] Eurasian
S14762	H101	[SAS] Eurasian
S14763	H101	[SAS] Eurasian
S14764	K2a	[AMR] Arabian II
S14765	X2b+226	[EUR] Arabian I
S14766	H84	[SAS] Eurasian
S14767	U2b	[SAS] Eurasian
S14768	H13	[SAS] Eurasian
S14769	X2b+226	[EUR] Arabian I
S14770	U9b	[EUR] Arabian I
S14771	X2b+226	[EUR] Arabian I
S14772	J2a2b	[EUR] Arabian I
S14773	J1d1a1	[EUR] Arabian I
S14774	N1a3a	[EUR] Arabian I
S14775	L1c1	[AFR] African
S14776	K	[SAS] Eurasian
S14777	H	[EUR] Arabian I
S14778	J1c15b	[SAS] Eurasian
S14779	H13c1	[SAS] Eurasian
S14780	H20c	[EUR] Arabian I
S14781	L2a1c	[EUR] Arabian I
S14782	M66b	[SAS] Eurasian
S14783	M5a1b*	[EUR] Arabian I
S14784	H+13708	[EUR] Arabian I
S14785	H	[EUR] Arabian I
S14786	B4a1a1b	[EUR] Arabian I
S14787	H14	[AMR] Arabian II
S14788	H	[EUR] Arabian I
S14789	H13c1	[SAS] Eurasian
S14790	J1b2	[EUR] Arabian I
S14791	U4	[EUR] Arabian I
S14792	M3a1	[SAS] Eurasian
S14793	H	[EUR] Arabian I
S14794	U2'3'4'7'8'9	[AMR] Arabian II
S14795	L3b1a	[EUR] Arabian I
S14796	U9a	[EUR] Arabian I
S14797	U1a1c1d	[EUR] Arabian I
S14798	K	[AMR] Arabian II
S14799	L2a1b1a	[AMR] Arabian II
S14800	J1b*	[SAS] Eurasian
S14801	M65a+@16311	[SAS] Eurasian
S14802	N1b1a	[EUR] Arabian I
S14803	U2e1'2'3	[EUR] Arabian I
S14804	T1a1+@152	[SAS] Eurasian
S14805	L0a2a2a	[EUR] Arabian I
S14806	J1c15b	[SAS] Eurasian
S14807	M2a1a	[SAS] Eurasian
S14808	U9b	[EUR] Arabian I
S14809	H13c1	[AFR] African
S14810	M5a2a1a	[SAS] Eurasian
S14811	U9a	[EUR] Arabian I
S14812	U9a	[EUR] Arabian I
S14813	M30	[SAS] Eurasian
S14814	K1a4c1	[EUR] Arabian I
S14815	J1b2	[EUR] Arabian I
S14816	J1b*	[EUR] Arabian I
S14817	K	[SAS] Eurasian
S14818	H	[SAS] Eurasian
S14819	L1c3b1a	[AFR] African
S14820	R2	[SAS] Eurasian
S14821	H1v	[AFR] African
S14822	L3b1a+@16124	[AFR] African
S14823	R5a1	[SAS] Eurasian
S14824	H15b	[AMR] Arabian II
S14825	J1b1a	[SAS] Eurasian
S14826	L2a1d1	[SAS] Eurasian
S14827	H+13708	[EUR] Arabian I
S14828	H	[AMR] Arabian II
S14829	J1b2	[AMR] Arabian II
S14830	U2'3'4'7'8'9	[SAS] Eurasian
S14831	Y2a	[EAS] East Asian
S14832	H	[SAS] Eurasian
S14833	H15b	[EUR] Arabian I
S14834	R2a	[EUR] Arabian I
S14835	I*	[EUR] Arabian I
S14836	M5a2a2*	[SAS] Eurasian
S14837	H+13708	[EUR] Arabian I
S14838	H2b	[EUR] Arabian I
S14839	M5a2a1a1	[SAS] Eurasian
S14840	H15	[SAS] Eurasian
S14841	N1a1b1	[SAS] Eurasian
S14842	K	[EUR] Arabian I
S14843	H	[EUR] Arabian I
S14844	L3e1a3a*	[AFR] African
S14845	L3f	[AMR] Arabian II
S14846	L3f2a1a	[EUR] Arabian I
S14847	H	[AMR] Arabian II
S14848	M6a1a	[SAS] Eurasian
S14849	H	[EUR] Arabian I
S14850	U2b2	[SAS] Eurasian
S14851	HV17	[EUR] Arabian I
S14852	K	[AMR] Arabian II
S14853	T2c1c	[EUR] Arabian I
S14854	U1a1c1c	[EUR] Arabian I
S14855	M5a2a4	[SAS] Eurasian
S14856	M31a	[SAS] Eurasian
S14857	J1b6a	[EUR] Arabian I
S14858	M2a1a	[EUR] Arabian I
S14859	HV18	[EUR] Arabian I
S14860	H13c1	[SAS] Eurasian
S14861	N1a1b1	[AMR] Arabian II
S14862	H55+153	[SAS] Eurasian
S14863	M3c	[SAS] Eurasian
S14864	J2a2	[EUR] Arabian I
S14865	H50	[EUR] Arabian I
S14866	K	[AMR] Arabian II
S14867	H	[SAS] Eurasian
S14868	N1a1b1	[SAS] Eurasian
S14869	J1b2a	[EUR] Arabian I
S14870	T2b4h	[EUR] Arabian I
S14871	HV	[EUR] Arabian I
S14872	L3a2	[AFR] African
S14873	U2e1'2'3	[EUR] Arabian I
S14874	R2a	[EUR] Arabian I
S14875	R9c1b2	[EAS] East Asian
S14876	H	[SAS] Eurasian
S14877	H	[AMR] Arabian II
S14878	H	[EUR] Arabian I
S14879	T2e	[EUR] Arabian I
S14880	HV+73	[EUR] Arabian I
S14881	U9b	[EUR] Arabian I
S14882	L2a1c6	[EUR] Arabian I
S14883	HV1b1a*	[EUR] Arabian I
S14884	L0a1c1	[EUR] Arabian I
S14885	J1b2	[EUR] Arabian I
S14886	U2e1'2'3	[EUR] Arabian I
S14887	H	[EUR] Arabian I
S14888	T2g	[SAS] Eurasian
S14889	R8b1a	[AMR] Arabian II
S14890	K	[AMR] Arabian II
S14891	U2b2	[SAS] Eurasian
S14892	U2'3'4'7'8'9	[SAS] Eurasian
S14893	N3a1	[EUR] Arabian I
S14894	J2a2a1a1*	[EUR] Arabian I
S14895	H	[EUR] Arabian I
S14896	K	[AMR] Arabian II
S14897	N1b1a	[EUR] Arabian I
S14898	H13	[SAS] Eurasian
S14899	H15	[AMR] Arabian II
S14900	T2a1b	[AMR] Arabian II
S14901	HV	[AFR] African
S14902	W	[AFR] African
S14903	K1a4c1	[EUR] Arabian I
S14904	H	[AMR] Arabian II
S14905	M2a1a	[SAS] Eurasian
S14906	H13a1a1	[AMR] Arabian II
S14907	R6a2	[SAS] Eurasian
S14908	T1a8b	[EUR] Arabian I
S14909	R30b2a	[SAS] Eurasian
S14910	H+13708	[EUR] Arabian I
S14911	L0a2	[AFR] African
S14912	H	[AMR] Arabian II
S14913	H	[EUR] Arabian I
S14914	H48	[EUR] Arabian I
S14915	H	[AMR] Arabian II
S14916	M5a2a	[SAS] Eurasian
S14917	M35a1	[SAS] Eurasian
S14918	L0a2	[AFR] African
S14919	M30	[SAS] Eurasian
S14920	H	[AMR] Arabian II
S14921	T2c1d1	[EUR] Arabian I
S14922	N1b1a	[EUR] Arabian I
S14923	T1a1d	[AMR] Arabian II
S14924	T2e	[SAS] Eurasian
S14925	U1a1	[AMR] Arabian II
S14926	U1a1	[AMR] Arabian II
S14927	U9a	[EUR] Arabian I
S14928	K	[AMR] Arabian II
S14929	H	[EUR] Arabian I
S14930	L3e2	[AFR] African
S14931	R2a	[EUR] Arabian I
S14932	U2'3'4'7'8'9	[SAS] Eurasian
S14933	J1b3	[AMR] Arabian II
S14934	L0a	[EUR] Arabian I
S14935	U6a4	[EUR] Arabian I
S14936	H13	[SAS] Eurasian
S14937	H	[SAS] Eurasian
S14938	M1a2	[EUR] Arabian I
S14939	K	[AMR] Arabian II
S14940	L3f1b	[AMR] Arabian II
S14941	J1b6a	[EUR] Arabian I
S14942	U2'3'4'7'8'9	[SAS] Eurasian
S14943	L0a2a2a	[AFR] African
S14944	L3e1a2	[AFR] African
S14945	M57a*	[SAS] Eurasian
S14946	L2a1b1a	[AMR] Arabian II
S14947	HV1a2a	[AFR] African
S14948	W6b1	[EUR] Arabian I
S14949	U2b2	[EUR] Arabian I
S14950	N1a1a3	[EUR] Arabian I
S14951	J1b1b1	[EUR] Arabian I
S14952	J1b2	[EUR] Arabian I
S14953	K	[EUR] Arabian I
S14954	M3a1b	[SAS] Eurasian
S14955	H	[EUR] Arabian I
S14956	L2a1b1a	[AFR] African
S14957	J1b2	[AMR] Arabian II
S14958	K	[EUR] Arabian I
S14959	J1b*	[EUR] Arabian I
S14960	M5a2a1	[SAS] Eurasian
S14961	K	[AMR] Arabian II
S14962	H13a1a1	[AFR] African
S14963	L2a1+143+@16309	[EUR] Arabian I
S14964	H14	[AMR] Arabian II
S14965	M39c	[SAS] Eurasian
S14966	U6a7a1+@152	[AMR] Arabian II
S14967	H	[EUR] Arabian I
S14968	J1b1b1	[AMR] Arabian II
S14969	M1a1b	[EUR] Arabian I
S14970	U2e1'2'3	[EUR] Arabian I
S14971	U2'3'4'7'8'9	[SAS] Eurasian
S14972	U2e1'2'3	[AMR] Arabian II
S14973	U7a2a	[SAS] Eurasian
S14974	H25	[EUR] Arabian I
S14975	L3e3a	[AMR] Arabian II
S14976	U1a1	[AMR] Arabian II
S14977	M5a2a2*	[SAS] Eurasian
S14978	W	[EUR] Arabian I
S14979	H	[EUR] Arabian I
S14980	L2a1c2	[EUR] Arabian I
S14981	U2e1'2'3	[EUR] Arabian I
S14982	M53b	[SAS] Eurasian
S14983	A8a1	[SAS] Eurasian
S14984	H	[EUR] Arabian I
S14985	L3x1a2	[EUR] Arabian I
S14986	M5a2a4	[SAS] Eurasian
S14987	L0a2	[AFR] African
S14988	L2a1b1a	[AMR] Arabian II
S14989	M5a1b*	[EUR] Arabian I
S14990	U7a3a	[AFR] African
S14991	H6a1a	[SAS] Eurasian
S14992	M1a1	[EUR] Arabian I
S14993	N3a1	[EUR] Arabian I
S14994	H	[SAS] Eurasian
S14995	U2b2	[AMR] Arabian II
S14996	L2a1d2*	[AMR] Arabian II
S14997	L3e2b1a2	[EUR] Arabian I
S14998	W6	[SAS] Eurasian
S14999	K	[AMR] Arabian II
S15000	L3b1a1a	[AMR] Arabian II
S15001	K	[EUR] Arabian I
S15002	U2a1a	[SAS] Eurasian
S15003	H5a1	[SAS] Eurasian
S15004	L3b1a	[SAS] Eurasian
S15005	M*1	[SAS] Eurasian
S15006	H	[EUR] Arabian I
S15007	M18a	[EUR] Arabian I
S15008	L2e	[SAS] Eurasian
S15009	L2a1b1a	[AFR] African
S15010	J1b1b1	[AFR] African
S15011	K2a	[AMR] Arabian II
S15012	H	[EUR] Arabian I
S15013	L3x2a*	[EUR] Arabian I
S15014	K	[AMR] Arabian II
S15015	H	[EUR] Arabian I
S15016	L0a	[AFR] African
S15017	J2a2a1a1	[EUR] Arabian I
S15018	L4b2a1	[EUR] Arabian I
S15019	M18a	[SAS] Eurasian
S15020	HV1a2a	[EUR] Arabian I
S15021	L3f1b4a	[AMR] Arabian II
S15022	H13a2a	[SAS] Eurasian
S15023	M6a1a	[SAS] Eurasian
S15024	L3e3a	[AMR] Arabian II
S15025	J1b1b1	[SAS] Eurasian
S15026	K	[AMR] Arabian II
S15027	M40a	[SAS] Eurasian
S15028	H2	[EUR] Arabian I
S15029	M65a+@16311	[SAS] Eurasian
S15030	R6a2	[EUR] Arabian I
S15031	J1b2	[EUR] Arabian I
S15032	H+13708	[EUR] Arabian I
S15033	N3a	[SAS] Eurasian
S15034	H	[EUR] Arabian I
S15035	L3d1b3	[AFR] African
S15036	HV14a	[SAS] Eurasian
S15037	K	[AMR] Arabian II
S15038	L0a1b1a1	[AFR] African
S15039	T2b	[EUR] Arabian I
S15040	M18a	[SAS] Eurasian
S15041	H6b2	[SAS] Eurasian
S15042	U3b	[SAS] Eurasian
S15043	R	[EUR] Arabian I
S15044	K1b	[SAS] Eurasian
S15045	J2a2d	[AMR] Arabian II
S15046	T2g1	[AFR] African
S15047	HV14a	[SAS] Eurasian
S15048	U2c	[EUR] Arabian I
S15049	H	[EUR] Arabian I
S15050	K	[AMR] Arabian II
S15051	L3x2a*	[EUR] Arabian I
S15052	U9a	[EUR] Arabian I
S15053	H6a1a	[EUR] Arabian I
S15054	H	[EUR] Arabian I
S15055	L3b1a1a	[EUR] Arabian I
S15056	H	[EUR] Arabian I
S15057	U2'3'4'7'8'9	[EUR] Arabian I
S15058	M5a2a	[EUR] Arabian I
S15059	L0a1b2	[SAS] Eurasian
S15060	M6a1b	[SAS] Eurasian
S15061	L2a1f	[EUR] Arabian I
S15062	H13c1	[SAS] Eurasian
S15063	L3d1d	[EUR] Arabian I
S15064	U2b2	[SAS] Eurasian
S15065	K	[AMR] Arabian II
S15066	J1b*	[AMR] Arabian II
S15067	J2a2b	[EUR] Arabian I
S15068	U2b2	[SAS] Eurasian
S15069	T2d2	[EUR] Arabian I
S15070	J1b*	[SAS] Eurasian
S15071	J2a2a1a1	[EUR] Arabian I
S15072	T2e	[SAS] Eurasian
S15073	H	[EUR] Arabian I
S15074	H	[SAS] Eurasian
S15075	J1b*	[AMR] Arabian II
S15076	L0a2a2a	[EUR] Arabian I
S15077	J2a2e	[EUR] Arabian I
S15078	L2a1f3	[AFR] African
S15079	K2a	[AMR] Arabian II
S15080	K	[EUR] Arabian I
S15081	U2c1	[SAS] Eurasian
S15082	L3d3a1	[AFR] African
S15083	X2o	[SAS] Eurasian
S15084	U2a2	[AMR] Arabian II
S15085	U9a	[EUR] Arabian I
S15086	H13c1	[SAS] Eurasian
S15087	L3f1b1a	[SAS] Eurasian
S15088	H	[EUR] Arabian I
S15089	H4d	[EUR] Arabian I
S15090	M3a1	[SAS] Eurasian
S15091	H45	[EUR] Arabian I
S15092	M1a1	[EUR] Arabian I
S15093	M2a1	[SAS] Eurasian
S15094	X2i*	[EUR] Arabian I
S15095	U3a2a	[EUR] Arabian I
S15096	M5a2a4	[SAS] Eurasian
S15097	L2a1a	[EUR] Arabian I
S15098	U2a2	[SAS] Eurasian
S15099	K1a4c	[EUR] Arabian I
S15100	J2a2	[EUR] Arabian I
S15101	J1b2	[EUR] Arabian I
S15102	L4a1a*	[SAS] Eurasian
S15103	N1b1a	[EUR] Arabian I
S15104	U3a2a	[EUR] Arabian I
S15105	H50	[EUR] Arabian I
S15106	N1a1b	[EUR] Arabian I
S15107	M1a1	[EUR] Arabian I
S15108	K1a4c	[EUR] Arabian I
S15109	L2a1h*	[EUR] Arabian I
S15110	L4a1a*	[EUR] Arabian I
S15111	R0a1a4	[EUR] Arabian I
S15112	H	[EUR] Arabian I
S15113	J1c	[EUR] Arabian I
S15114	M2b	[EUR] Arabian I
S15115	M36d	[SAS] Eurasian
S15116	J1b1b1	[SAS] Eurasian
S15117	J2a2b	[EUR] Arabian I
S15118	H+13708	[EUR] Arabian I
S15119	L2a1j	[SAS] Eurasian
S15120	R	[EUR] Arabian I
S15121	H	[EUR] Arabian I
S15122	L5a1a	[SAS] Eurasian
S15123	L2a4b	[AFR] African
S15124	X2i*	[AMR] Arabian II
S15125	J1b*	[AFR] African
S15126	M1a1	[EUR] Arabian I
S15127	X1c	[SAS] Eurasian
S15128	N1a3a	[EUR] Arabian I
S15129	M3a2a	[SAS] Eurasian
S15130	T2g	[SAS] Eurasian
S15131	H11	[EUR] Arabian I
S15132	HV17	[EUR] Arabian I
S15133	L2a1a	[AMR] Arabian II
S15134	I1a	[EUR] Arabian I
S15135	M2a1	[EUR] Arabian I
S15136	U9a	[EUR] Arabian I
S15137	H	[EUR] Arabian I
S15138	L0d2c2b	[EUR] Arabian I
S15139	J2a2	[EUR] Arabian I
S15140	HV1a2a	[AFR] African
S15141	L2a1+143+16189+(16192)+@16309*1	[EUR] Arabian I
S15142	L1b1a15	[EUR] Arabian I
S15143	H	[EUR] Arabian I
S15144	U2e1'2'3	[EUR] Arabian I
S15145	H	[EUR] Arabian I
S15146	HV	[EUR] Arabian I
S15147	H	[EUR] Arabian I
S15148	U3a2a	[EUR] Arabian I
S15149	H	[EUR] Arabian I
S15150	M1a1	[EUR] Arabian I
S15151	J2a2b	[EUR] Arabian I
S15152	H1e1a	[EUR] Arabian I
S15153	L4a2	[EUR] Arabian I
S15154	U9a	[EUR] Arabian I
S15155	J2a2b	[EUR] Arabian I
S15156	J1b1b1	[EUR] Arabian I
S15157	H13a2c	[EUR] Arabian I
S15158	J1b2	[EUR] Arabian I
S15159	H50	[EUR] Arabian I
S15160	J2a2	[EUR] Arabian I
S15161	U4b	[SAS] Eurasian
S15162	HV17	[EUR] Arabian I
S15163	M2a1a2	[SAS] Eurasian
S15164	U9a	[EUR] Arabian I
S15165	U2b2	[SAS] Eurasian
S15166	M1a1	[EUR] Arabian I
S15167	J2a2d	[EUR] Arabian I
S15168	H	[EUR] Arabian I
S15169	H	[EUR] Arabian I
S15170	L3x2a*	[EUR] Arabian I
S15171	J1d1a1	[EUR] Arabian I
S15172	K1a4c	[EUR] Arabian I
S15173	U2e1'2'3	[EUR] Arabian I
S15174	J2a2d	[EUR] Arabian I
S15175	L3x1	[EUR] Arabian I
S15176	L3e3a	[AFR] African
S15177	K1	[EUR] Arabian I
S15178	L2c2b1	[AFR] African
S15179	X2n	[EUR] Arabian I
S15180	H	[AMR] Arabian II
S15181	U2e1'2'3	[EUR] Arabian I
S15182	L4a1a*	[AFR] African
S15183	W6	[EUR] Arabian I
S15184	M4	[EUR] Arabian I
S15185	HV17	[EUR] Arabian I
S15186	L3e1d1	[EUR] Arabian I
S15187	H	[EUR] Arabian I
S15188	U2e1'2'3	[EUR] Arabian I
S15189	J1b2	[EUR] Arabian I
S15190	H	[EUR] Arabian I
S15191	M3a2	[SAS] Eurasian
S15192	H	[EUR] Arabian I
S15193	H4b	[EUR] Arabian I
S15194	L0a	[EUR] Arabian I
S15195	H	[EUR] Arabian I
S15196	J2a2	[EUR] Arabian I
S15197	M3a1	[SAS] Eurasian
S15198	L2a1+143	[EUR] Arabian I
S15199	K	[EUR] Arabian I
S15200	H	[EUR] Arabian I
S15201	J2a2	[EUR] Arabian I
S15202	J1b1b1a	[EUR] Arabian I
S15203	H2a1	[EUR] Arabian I
S15204	H4b	[EUR] Arabian I
S15205	H	[SAS] Eurasian
S15206	J1d1a	[EUR] Arabian I
S15207	L4a1a*	[EUR] Arabian I
S15208	L5a1a	[SAS] Eurasian
S15209	H	[AMR] Arabian II
S15210	U9a	[EUR] Arabian I
S15211	J1b2	[AMR] Arabian II
S15212	H	[EUR] Arabian I
S15213	H	[AMR] Arabian II
S15214	M18a	[SAS] Eurasian
S15215	H	[SAS] Eurasian
S15216	J1b2	[EUR] Arabian I
S15217	M2a1	[SAS] Eurasian
S15218	K	[AMR] Arabian II
S15219	HV0	[SAS] Eurasian
S15220	J2a2	[AMR] Arabian II
S15221	L1c1	[EUR] Arabian I
S15222	J1b2a	[EUR] Arabian I
S15223	J1b2a	[EUR] Arabian I
S15224	H2a1	[EUR] Arabian I
S15225	R0a2f1a	[EUR] Arabian I
S15226	H2a1	[SAS] Eurasian
S15227	K	[AMR] Arabian II
S15228	J1b2	[EUR] Arabian I
S15229	M4	[SAS] Eurasian
S15230	H	[EUR] Arabian I
S15231	U9a	[EUR] Arabian I
S15232	T2a3	[SAS] Eurasian
S15233	H29	[EUR] Arabian I
S15234	T2g1b	[SAS] Eurasian
S15235	K1a3	[EUR] Arabian I
S15236	H	[SAS] Eurasian
S15237	M3d	[EUR] Arabian I
S15238	X2b+226	[EUR] Arabian I
S15239	HV17	[EUR] Arabian I
S15240	H4	[AMR] Arabian II
S15241	J1b1b1	[SAS] Eurasian
S15242	U6b	[EUR] Arabian I
S15243	J1b1b1	[SAS] Eurasian
S15244	U7a3a*	[SAS] Eurasian
S15245	M33a2	[SAS] Eurasian
S15246	H6b2	[EUR] Arabian I
S15247	H	[EUR] Arabian I
S15248	U2b1	[AFR] African
S15249	I6b	[EUR] Arabian I
S15250	N1a3a	[EUR] Arabian I
S15251	L2a1b1a	[EUR] Arabian I
S15252	J1b2	[EUR] Arabian I
S15253	U1a1	[EUR] Arabian I
S15254	H4b	[EUR] Arabian I
S15255	M3a1	[EUR] Arabian I
S15256	M3a1	[EUR] Arabian I
S15257	H	[AFR] African
S15258	J1b*	[EUR] Arabian I
S15259	U2b1	[SAS] Eurasian
S15260	J1b*	[EUR] Arabian I
S15261	M33b2	[EUR] Arabian I
S15262	T2c1c	[EUR] Arabian I
S15263	U9b1	[EUR] Arabian I
S15264	R0a1a4	[EUR] Arabian I
S15265	T2c1c	[EUR] Arabian I
S15266	T2c1c	[EUR] Arabian I
S15267	HV18	[SAS] Eurasian
S15268	M1a	[EUR] Arabian I
S15269	H	[SAS] Eurasian
S15270	HV18	[SAS] Eurasian
S15271	L3h1b2	[EUR] Arabian I
S15272	HV	[EUR] Arabian I
S15273	J1b1b1	[EUR] Arabian I
S15274	L3e1a	[EUR] Arabian I
S15275	T2g1b	[SAS] Eurasian
S15276	U9a	[EUR] Arabian I
S15277	J1b1b1	[SAS] Eurasian
S15278	L3d1a1a	[SAS] Eurasian
S15279	U4	[EUR] Arabian I
S15280	L1b1a2a	[EUR] Arabian I
S15281	L3e1e1	[EUR] Arabian I
S15282	J1b2	[EUR] Arabian I
S15283	T1a	[EUR] Arabian I
S15284	N1b1a	[EUR] Arabian I
S15285	H14	[EUR] Arabian I
S15286	H	[EUR] Arabian I
S15287	L2a1h*	[SAS] Eurasian
S15288	K	[EUR] Arabian I
S15289	K1	[EUR] Arabian I
S15290	H4b	[EUR] Arabian I
S15291	H29	[EUR] Arabian I
S15292	K1	[EUR] Arabian I
S15293	L2a1b1a	[EUR] Arabian I
S15294	H+13708	[EUR] Arabian I
S15295	U9b	[EUR] Arabian I
S15296	H	[EUR] Arabian I
S15297	L2a1b1a	[EUR] Arabian I
S15298	F3b1b	[EUR] Arabian I
S15299	H13a2a	[AFR] African
S15300	M5a2a1a1	[SAS] Eurasian
S15301	T2b4h	[SAS] Eurasian
S15302	M2c	[SAS] Eurasian
S15303	H	[EUR] Arabian I
S15304	T2b	[AMR] Arabian II
S15305	J1b1b1	[AMR] Arabian II
S15306	U2e1b	[SAS] Eurasian
S15307	L0a1a	[AMR] Arabian II
S15308	U9a	[EUR] Arabian I
S15309	J1d1a1	[EUR] Arabian I
S15310	H	[EUR] Arabian I
S15311	J1b2	[EUR] Arabian I
S15312	J2a2a1a1	[EUR] Arabian I
S15313	R8a1	[SAS] Eurasian
S15314	M30d1	[SAS] Eurasian
S15315	K	[AMR] Arabian II
S15316	J2a1a	[EUR] Arabian I
S15317	N3a1	[SAS] Eurasian
S15318	U9b	[EUR] Arabian I
S15319	J1b2	[SAS] Eurasian
S15320	J1b*	[AMR] Arabian II
S15321	U2b2	[SAS] Eurasian
S15322	L2a1b1a	[AFR] African
S15323	H	[AMR] Arabian II
S15324	L2a1+143	[SAS] Eurasian
S15325	K	[AMR] Arabian II
S15326	K	[AMR] Arabian II
S15327	K	[SAS] Eurasian
S15328	K	[AMR] Arabian II
S15329	L3x1	[SAS] Eurasian
S15330	K	[AMR] Arabian II
S15331	K	[AMR] Arabian II
S15332	K	[AMR] Arabian II
S15333	K	[AMR] Arabian II
S15334	K	[AMR] Arabian II
S15335	K	[AMR] Arabian II
S15336	L2a1+143+16189+(16192)*2	[EUR] Arabian I
S15337	L2a1+143+16189+(16192)*2	[SAS] Eurasian
S15338	R30b2a	[SAS] Eurasian
S15339	K	[AMR] Arabian II
S15340	K	[AMR] Arabian II
S15341	K	[AMR] Arabian II
S15342	K	[AMR] Arabian II
S15343	K	[AMR] Arabian II
S15344	K2a	[AMR] Arabian II
S15345	L3e1b2	[AMR] Arabian II
S15346	M35b+16304	[SAS] Eurasian
S15347	H	[SAS] Eurasian
S15348	M3a2	[SAS] Eurasian
S15349	T1a13	[SAS] Eurasian
S15350	T2b	[SAS] Eurasian
S15351	L3b1a1a	[AFR] African
S15352	L3b1a1a	[AFR] African
S15353	K	[AMR] Arabian II
S15354	K1a4	[AMR] Arabian II
S15355	H80	[AMR] Arabian II
S15356	K	[AMR] Arabian II
S15357	K	[AMR] Arabian II
S15358	K	[AMR] Arabian II
S15359	M33a	[AMR] Arabian II
S15360	N1b1a	[AMR] Arabian II
S15361	H	[SAS] Eurasian
S15362	M33a	[SAS] Eurasian
S15363	H80	[AMR] Arabian II
S15364	J2a2	[EUR] Arabian I
S15365	L2a1g	[SAS] Eurasian
S15366	U9b1	[EUR] Arabian I
S15367	H+13708	[EUR] Arabian I
S15368	M35b+16304	[EUR] Arabian I
S15369	M30	[SAS] Eurasian
S15370	J1b1b1	[SAS] Eurasian
S15371	J1b1b1	[SAS] Eurasian
S15372	HV0	[SAS] Eurasian
S15373	HV1a'b'c	[EUR] Arabian I
S15374	L2a1c	[AMR] Arabian II
S15375	HV19	[AMR] Arabian II
S15376	H13	[SAS] Eurasian
S15377	H4	[SAS] Eurasian
S15378	HV19	[AMR] Arabian II
S15379	H4	[SAS] Eurasian
S15380	H	[AMR] Arabian II
S15381	L3e1e1	[AMR] Arabian II
S15382	K1a4	[AMR] Arabian II
S15383	H	[AMR] Arabian II
S15384	H	[AMR] Arabian II
S15385	H	[AMR] Arabian II
S15386	U2b2	[SAS] Eurasian
S15387	L3e1e1	[AMR] Arabian II
S15388	H26	[AMR] Arabian II
S15389	H26	[AMR] Arabian II
S15390	U5a1a2a	[SAS] Eurasian
S15391	T2	[EUR] Arabian I
S15392	M4	[SAS] Eurasian
S15393	M18a	[EUR] Arabian I
S15394	W6b1	[SAS] Eurasian
S15395	H	[EUR] Arabian I
S15396	H	[SAS] Eurasian
S15397	J1d1b	[AFR] African
S15398	U2e1'2'3	[EUR] Arabian I
S15399	U2e3a	[SAS] Eurasian
S15400	R0a2f1a	[SAS] Eurasian
S15401	H5'36	[EUR] Arabian I
S15402	U2e3a	[SAS] Eurasian
S15403	U2'3'4'7'8'9	[SAS] Eurasian
S15404	H+16129	[SAS] Eurasian
S15405	U2b2	[SAS] Eurasian
S15406	U2b2	[SAS] Eurasian
S15407	L3f1b	[EUR] Arabian I
S15408	T1a1+@152	[EUR] Arabian I
S15409	L3f1b	[EUR] Arabian I
S15410	M66b*	[AMR] Arabian II
S15411	U5b1e*	[EUR] Arabian I
S15412	U9a	[EUR] Arabian I
S15413	R0a1a4	[EUR] Arabian I
S15414	J1b	[SAS] Eurasian
S15415	J1b1a	[EUR] Arabian I
S15416	J1b2	[EUR] Arabian I
S15417	K1	[EUR] Arabian I
S15418	H20	[AFR] African
S15419	H6a1a1	[SAS] Eurasian
S15420	N1a3a	[EUR] Arabian I
S15421	H60	[EUR] Arabian I
S15422	F1b1c	[EUR] Arabian I
S15423	H	[AMR] Arabian II
S15424	F1a3a	[EUR] Arabian I
S15425	K	[AMR] Arabian II
S15426	HV18	[EUR] Arabian I
S15427	HV4	[EUR] Arabian I
S15428	K1b	[SAS] Eurasian
S15429	U9b	[EUR] Arabian I
S15430	J1b1b1	[EUR] Arabian I
S15431	M49d	[SAS] Eurasian
S15432	H	[SAS] Eurasian
S15433	K	[AMR] Arabian II
S15434	T1b	[EUR] Arabian I
S15435	T1a	[EUR] Arabian I
S15436	H	[EUR] Arabian I
S15437	L4b2a2	[EUR] Arabian I
S15438	L4b2a2	[EUR] Arabian I
S15439	R0a1a4	[EUR] Arabian I
S15440	J1b*	[AMR] Arabian II
S15441	H2a1	[SAS] Eurasian
S15442	HV18	[SAS] Eurasian
S15443	T2c1c	[EUR] Arabian I
S15444	M30	[EUR] Arabian I
S15445	L4b2a2	[EUR] Arabian I
S15446	R8a1	[SAS] Eurasian
S15447	H6b	[EUR] Arabian I
S15448	U2e3a	[SAS] Eurasian
S15449	H	[SAS] Eurasian
S15450	M1a1+16093	[EUR] Arabian I
S15451	J1b3b1	[SAS] Eurasian
S15452	U1a1c	[SAS] Eurasian
S15453	H	[EUR] Arabian I
S15454	H	[SAS] Eurasian
S15455	L3f1b4a	[SAS] Eurasian
S15456	K1	[EUR] Arabian I
S15457	U2b2	[SAS] Eurasian
S15458	H+13708	[EUR] Arabian I
S15459	T2g1a	[EUR] Arabian I
S15460	H+13708	[EUR] Arabian I
S15461	U3a	[EUR] Arabian I
S15462	U2a2	[SAS] Eurasian
S15463	M5b2b	[SAS] Eurasian
S15464	L3f1b4a	[AMR] Arabian II
S15465	H+13708	[EUR] Arabian I
S15466	L3e3b2	[AFR] African
S15467	M35a1	[AFR] African
S15468	J2a2b	[EUR] Arabian I
S15469	U2b1	[AFR] African
S15470	H	[SAS] Eurasian
S15471	H13c1	[SAS] Eurasian
S15472	J1b*	[SAS] Eurasian
S15473	T2e	[EUR] Arabian I
S15474	L3b1a1a	[AMR] Arabian II
S15475	H13c1	[SAS] Eurasian
S15476	J1c5a	[SAS] Eurasian
S15477	U9a	[EUR] Arabian I
S15478	HV1a3	[EUR] Arabian I
S15479	M*1	[EUR] Arabian I
S15480	J2a2d	[SAS] Eurasian
S15481	H	[EUR] Arabian I
S15482	H	[EUR] Arabian I
S15483	R0a2f1	[EUR] Arabian I
S15484	HV21	[EUR] Arabian I
S15485	J2b1f	[AFR] African
S15486	L0a2a1a2	[EUR] Arabian I
S15487	L3e1e1	[EUR] Arabian I
S15488	M33a2	[SAS] Eurasian
S15489	L0a1a1	[EUR] Arabian I
S15490	H	[EUR] Arabian I
S15491	H6a1b2	[EUR] Arabian I
S15492	N1a1a3	[EUR] Arabian I
S15493	L3d1a1a	[EUR] Arabian I
S15494	N1a1b1	[EUR] Arabian I
S15495	K1	[EUR] Arabian I
S15496	L3f1a1*2	[AFR] African
S15497	T2b4h	[EUR] Arabian I
S15498	U3b2c*	[SAS] Eurasian
S15499	N1b1a	[EUR] Arabian I
S15500	L0a1b	[EUR] Arabian I
S15501	HV14a	[SAS] Eurasian
S15502	T2c1c	[EUR] Arabian I
S15503	J2a2b	[EUR] Arabian I
S15504	H	[EUR] Arabian I
S15505	H13c1	[SAS] Eurasian
S15506	R30a1c	[AFR] African
S15507	U2b2	[SAS] Eurasian
S15508	H53	[SAS] Eurasian
S15509	J1b1b1	[EUR] Arabian I
S15510	H1bo	[EUR] Arabian I
S15511	M7b1a1	[EUR] Arabian I
S15512	L3b1a3	[EUR] Arabian I
S15513	U1a1	[EUR] Arabian I
S15514	H15b	[EUR] Arabian I
S15515	U2'3'4'7'8'9	[SAS] Eurasian
S15516	K1	[SAS] Eurasian
S15517	H14	[SAS] Eurasian
S15518	K1a4	[AMR] Arabian II
S15519	T2c1c	[EUR] Arabian I
S15520	H	[SAS] Eurasian
S15521	L2a1+143	[EUR] Arabian I
S15522	K	[SAS] Eurasian
S15523	H	[EUR] Arabian I
S15524	M1a4	[EUR] Arabian I
S15525	H	[SAS] Eurasian
S15526	R8	[EUR] Arabian I
S15527	K	[AMR] Arabian II
S15528	U2b	[AMR] Arabian II
S15529	U2a2	[EUR] Arabian I
S15530	H	[AMR] Arabian II
S15531	J2a2b	[EUR] Arabian I
S15532	H	[EUR] Arabian I
S15533	R30b2a	[SAS] Eurasian
S15534	M5a2a	[SAS] Eurasian
S15535	J2a2	[EUR] Arabian I
S15536	H2b	[EUR] Arabian I
S15537	J1b*	[EUR] Arabian I
S15538	H14a	[EUR] Arabian I
S15539	H	[SAS] Eurasian
S15540	J1b3b1	[SAS] Eurasian
S15541	H	[AMR] Arabian II
S15542	H	[SAS] Eurasian
S15543	K	[EUR] Arabian I
S15544	J1c3	[SAS] Eurasian
S15545	K	[EUR] Arabian I
S15546	H	[EUR] Arabian I
S15547	T1a	[EUR] Arabian I
S15548	M3a2	[SAS] Eurasian
S15549	M2a1	[AMR] Arabian II
S15550	H	[AMR] Arabian II
S15551	L2a1c+16129	[EUR] Arabian I
S15552	J1b1b1	[SAS] Eurasian
S15553	H	[EUR] Arabian I
S15554	H	[SAS] Eurasian
S15555	J1b1b1a	[SAS] Eurasian
S15556	U2b2	[AFR] African
S15557	HV12a	[SAS] Eurasian
S15558	H	[EUR] Arabian I
S15559	H	[EUR] Arabian I
S15560	L3e3	[EUR] Arabian I
S15561	U9a	[EUR] Arabian I
S15562	M1a1b1b1	[EUR] Arabian I
S15563	K	[EUR] Arabian I
S15564	L2a1+143+@16309	[EUR] Arabian I
S15565	T1a8b	[EUR] Arabian I
S15566	U1a1	[EUR] Arabian I
S15567	L0a1b1a1a	[AFR] African
S15568	U9a	[EUR] Arabian I
S15569	H	[EUR] Arabian I
S15570	L3e1e1	[AMR] Arabian II
S15571	H	[EUR] Arabian I
S15572	H29a	[AFR] African
S15573	N1b1a	[EUR] Arabian I
S15574	M1a2a*	[EUR] Arabian I
S15575	U3a2a	[EUR] Arabian I
S15576	U2b2	[SAS] Eurasian
S15577	U2e1'2'3	[EUR] Arabian I
S15578	M1a1	[AFR] African
S15579	L4a1a*	[SAS] Eurasian
S15580	J1b1b1	[SAS] Eurasian
S15581	K1a4c	[EUR] Arabian I
S15582	HV1a3	[EUR] Arabian I
S15583	U2b	[SAS] Eurasian
S15584	H	[EUR] Arabian I
S15585	H	[EUR] Arabian I
S15586	L3d1a1a	[SAS] Eurasian
S15587	L3d1a1a	[EUR] Arabian I
S15588	N1b1a	[EUR] Arabian I
S15589	L2a1k	[EUR] Arabian I
S15590	L3d1a1a	[SAS] Eurasian
S15591	M18a	[SAS] Eurasian
S15592	J1b2	[AMR] Arabian II
S15593	L2a1a	[SAS] Eurasian
S15594	HV	[EUR] Arabian I
S15595	J1b	[SAS] Eurasian
S15596	M5a2a2*	[EUR] Arabian I
S15597	H	[EUR] Arabian I
S15598	U2	[EUR] Arabian I
S15599	U3a2a	[EUR] Arabian I
S15600	J1b1b1	[SAS] Eurasian
S15601	K	[AMR] Arabian II
S15602	L0a2	[AFR] African
S15603	M5a2a1a1	[SAS] Eurasian
S15604	U2e3a	[SAS] Eurasian
S15605	U3a3	[AFR] African
S15606	L0a2a2a	[EUR] Arabian I
S15607	L2a1c3a	[EUR] Arabian I
S15608	J1b2	[EUR] Arabian I
S15609	R30*	[EUR] Arabian I
S15610	M30	[SAS] Eurasian
S15611	H	[SAS] Eurasian
S15612	H15b	[EUR] Arabian I
S15613	H13c1	[SAS] Eurasian
S15614	H	[EUR] Arabian I
S15615	J1b*	[EUR] Arabian I
S15616	U2e3a	[SAS] Eurasian
S15617	HV	[AMR] Arabian II
S15618	X2m2	[EUR] Arabian I
S15619	J1b1b1	[SAS] Eurasian
S15620	H	[AMR] Arabian II
S15621	R5a2a	[SAS] Eurasian
S15622	E2a	[EUR] Arabian I
S15623	R5a2a	[SAS] Eurasian
S15624	L1c2b2	[EUR] Arabian I
S15625	M40a*	[SAS] Eurasian
S15626	M42b1	[EUR] Arabian I
S15627	M1a1b1b1	[EUR] Arabian I
S15628	K	[AMR] Arabian II
S15629	U9a	[EUR] Arabian I
S15630	H	[AMR] Arabian II
S15631	L1c2a3	[AFR] African
S15632	K1	[EUR] Arabian I
S15633	L3b1a	[EUR] Arabian I
S15634	R2a	[EUR] Arabian I
S15635	J2a2	[EUR] Arabian I
S15636	L3e1d1*2	[AFR] African
S15637	HV	[EUR] Arabian I
S15638	L3e1d1	[EUR] Arabian I
S15639	HV+73	[EUR] Arabian I
S15640	H	[EUR] Arabian I
S15641	L3e1d1	[AFR] African
S15642	H	[EUR] Arabian I
S15643	H	[EUR] Arabian I
S15644	H	[EUR] Arabian I
S15645	L3f1b4a1	[AFR] African
S15646	H	[EUR] Arabian I
S15647	H	[EUR] Arabian I
S15648	H14b	[SAS] Eurasian
S15649	H14b3	[EUR] Arabian I
S15650	M39a	[EUR] Arabian I
S15651	U9a	[EUR] Arabian I
S15652	H	[EUR] Arabian I
S15653	K	[AMR] Arabian II
S15654	T2b	[EUR] Arabian I
S15655	M30	[SAS] Eurasian
S15656	X2+225+@16223	[EUR] Arabian I
S15657	U2e1'2'3	[EUR] Arabian I
S15658	H13a2b1	[EUR] Arabian I
S15659	N1b1a	[EUR] Arabian I
S15660	L3e1b2	[SAS] Eurasian
S15661	L2a1b1a	[AMR] Arabian II
S15662	M3a1	[EUR] Arabian I
S15663	U9a	[EUR] Arabian I
S15664	H15b	[EUR] Arabian I
S15665	HV	[EUR] Arabian I
S15666	H	[EUR] Arabian I
S15667	I5a2a	[EUR] Arabian I
S15668	H	[EUR] Arabian I
S15669	U9a	[EUR] Arabian I
S15670	M4	[EUR] Arabian I
S15671	T2e	[EUR] Arabian I
S15672	U2a2	[SAS] Eurasian
S15673	L2d+16129	[EUR] Arabian I
S15674	H14b	[AMR] Arabian II
S15675	M2a1a2a	[EUR] Arabian I
S15676	U9b1	[EUR] Arabian I
S15677	U3a2a	[EUR] Arabian I
S15678	L4b2a1	[EUR] Arabian I
S15679	M39b1*1	[EUR] Arabian I
S15680	R5a2a	[SAS] Eurasian
S15681	J1b1b1	[SAS] Eurasian
S15682	N3a	[SAS] Eurasian
S15683	H14b	[AMR] Arabian II
S15684	U2b	[SAS] Eurasian
S15685	U2b	[AMR] Arabian II
S15686	M43a1	[EUR] Arabian I
S15687	H15a	[SAS] Eurasian
S15688	U2c1b*1	[SAS] Eurasian
S15689	H2b	[SAS] Eurasian
S15690	M7c1c	[EAS] East Asian
S15691	HV1a3	[EUR] Arabian I
S15692	L3x1	[AFR] African
S15693	U9b	[EUR] Arabian I
S15694	L3e4	[EUR] Arabian I
S15695	U3a2a	[EUR] Arabian I
S15696	H	[SAS] Eurasian
S15697	J1c	[EUR] Arabian I
S15698	H14a	[SAS] Eurasian
S15699	X2+225+@16223	[EUR] Arabian I
S15700	T2g1a	[EUR] Arabian I
S15701	J2a2b	[EUR] Arabian I
S15702	HV21	[SAS] Eurasian
S15703	H20c	[AMR] Arabian II
S15704	H	[EUR] Arabian I
S15705	L2a1c	[EUR] Arabian I
S15706	J1b*	[EUR] Arabian I
S15707	J1b2	[EUR] Arabian I
S15708	L3e2b1a2	[EUR] Arabian I
S15709	K1a4c1	[SAS] Eurasian
S15710	H53	[SAS] Eurasian
S15711	U2e1'2'3	[EUR] Arabian I
S15712	U2	[EUR] Arabian I
S15713	L5b1	[AFR] African
S15714	K1a4c	[EUR] Arabian I
S15715	U2e1'2'3	[EUR] Arabian I
S15716	U9a	[EUR] Arabian I
S15717	H	[EUR] Arabian I
S15718	U3a2a	[EUR] Arabian I
S15719	J1b3b1	[EUR] Arabian I
S15720	U9b	[EUR] Arabian I
S15721	H13c1	[SAS] Eurasian
S15722	U2e1'2'3	[EUR] Arabian I
S15723	L3f1b4a	[EUR] Arabian I
S15724	K	[AFR] African
S15725	K	[AMR] Arabian II
S15726	H13c1	[SAS] Eurasian
S15727	K1a4c	[EUR] Arabian I
S15728	T1a1m1	[SAS] Eurasian
S15729	X2m	[SAS] Eurasian
S15730	L2a1+143+@16309	[EUR] Arabian I
S15731	K1a4c	[EUR] Arabian I
S15732	K	[AMR] Arabian II
S15733	K	[AMR] Arabian II
S15734	U2e1'2'3	[EUR] Arabian I
S15735	J2a2a1	[EUR] Arabian I
S15736	T2e	[EUR] Arabian I
S15737	J1d1a	[EUR] Arabian I
S15738	H	[EUR] Arabian I
S15739	K	[AMR] Arabian II
S15740	J2a2b	[EUR] Arabian I
S15741	U9b	[EUR] Arabian I
S15742	L3d3a1	[EUR] Arabian I
S15743	M30	[SAS] Eurasian
S15744	U2d1	[SAS] Eurasian
S15745	U1a1c1c	[EUR] Arabian I
S15746	L2c2b	[EUR] Arabian I
S15747	U2e1'2'3	[EUR] Arabian I
S15748	T1a1+@152	[SAS] Eurasian
S15749	J2a2a1a1*	[EUR] Arabian I
S15750	R2d	[SAS] Eurasian
S15751	T2b	[EUR] Arabian I
S15752	J1b	[SAS] Eurasian
S15753	N1a3a	[EUR] Arabian I
S15754	J2a2b	[EUR] Arabian I
S15755	M3c2	[SAS] Eurasian
S15756	L3d1a1a	[AFR] African
S15757	U9a	[EUR] Arabian I
S15758	U2e1'2'3	[EUR] Arabian I
S15759	L2a1b1a	[EUR] Arabian I
S15760	H13	[SAS] Eurasian
S15761	K	[EUR] Arabian I
S15762	K1a4c	[EUR] Arabian I
S15763	L3b1a1a	[AFR] African
S15764	L3d1a1a	[SAS] Eurasian
S15765	M6a1a	[SAS] Eurasian
S15766	M1a2b	[SAS] Eurasian
S15767	T1a7	[EUR] Arabian I
S15768	U2e1'2'3	[EUR] Arabian I
S15769	R2	[SAS] Eurasian
S15770	M3a2	[SAS] Eurasian
S15771	I5a2a	[EUR] Arabian I
S15772	H58	[EUR] Arabian I
S15773	H14a	[EUR] Arabian I
S15774	K1a18	[EUR] Arabian I
S15775	U2e1'2'3	[EUR] Arabian I
S15776	L3d1a1a	[EUR] Arabian I
S15777	J1b1b1	[EUR] Arabian I
S15778	M30	[AMR] Arabian II
S15779	H+13708	[SAS] Eurasian
S15780	H13c1	[SAS] Eurasian
S15781	H13	[SAS] Eurasian
S15782	R6a2	[SAS] Eurasian
S15783	J2a2c1	[AMR] Arabian II
S15784	K	[AMR] Arabian II
S15785	H81	[SAS] Eurasian
S15786	I1b	[SAS] Eurasian
S15787	K	[EUR] Arabian I
S15788	M4	[SAS] Eurasian
S15789	H1e	[SAS] Eurasian
S15790	M3d	[AFR] African
S15791	R2c	[EUR] Arabian I
S15792	B4a1a1b	[EUR] Arabian I
S15793	L0a1b1a1	[SAS] Eurasian
S15794	L3d1a1a	[SAS] Eurasian
S15795	H	[AMR] Arabian II
S15796	H+13708	[SAS] Eurasian
S15797	H14a	[AMR] Arabian II
S15798	M2a3	[EUR] Arabian I
S15799	H7	[EUR] Arabian I
S15800	K1a4f	[AFR] African
S15801	M38c	[AFR] African
S15802	N1a3a	[AMR] Arabian II
S15803	H2a1	[SAS] Eurasian
S15804	HV	[SAS] Eurasian
S15805	U6a	[EUR] Arabian I
S15806	U2a	[SAS] Eurasian
S15807	H13c1	[SAS] Eurasian
S15808	L3f1b4a	[AMR] Arabian II
S15809	H	[EUR] Arabian I
S15810	L2a1j	[EUR] Arabian I
S15811	T1a1m1	[SAS] Eurasian
S15812	U2e3a	[SAS] Eurasian
S15813	L1c1	[EUR] Arabian I
S15814	U2'3'4'7'8'9	[AMR] Arabian II
S15815	H	[EUR] Arabian I
S15816	J2a2b	[EUR] Arabian I
S15817	L2a1c+16129	[AFR] African
S15818	H	[SAS] Eurasian
S15819	U9a	[EUR] Arabian I
S15820	H	[EUR] Arabian I
S15821	H	[EUR] Arabian I
S15822	J2a2a1a1	[EUR] Arabian I
S15823	H6a1a1	[SAS] Eurasian
S15824	HV18	[SAS] Eurasian
S15825	J2a2d	[SAS] Eurasian
S15826	L3d1a1a	[SAS] Eurasian
S15827	U2b	[SAS] Eurasian
S15828	U2e1'2'3	[EUR] Arabian I
S15829	U2e1'2'3	[EUR] Arabian I
S15830	K1a4c	[EUR] Arabian I
S15831	U1a1	[EUR] Arabian I
S15832	M5a2a4	[SAS] Eurasian
S15833	U2e3a	[SAS] Eurasian
S15834	K	[SAS] Eurasian
S15835	N1a1b1	[AMR] Arabian II
S15836	H	[EUR] Arabian I
S15837	M3a1	[AFR] African
S15838	K1a4c1	[EUR] Arabian I
S15839	H	[EUR] Arabian I
S15840	L0b*	[AFR] African
S15841	L3e1a1a	[SAS] Eurasian
S15842	W6b1	[AFR] African
S15843	L3e2b3	[SAS] Eurasian
S15844	L2a1b	[SAS] Eurasian
S15845	L3e3a	[AFR] African
S15846	N1a1b1	[SAS] Eurasian
S15847	T1a2	[EUR] Arabian I
S15848	J1b*	[EUR] Arabian I
S15849	HV2a3	[SAS] Eurasian
S15850	T2b	[SAS] Eurasian
S15851	M1a1b	[EUR] Arabian I
S15852	M1a1	[SAS] Eurasian
S15853	T2d2	[EUR] Arabian I
S15854	H	[EUR] Arabian I
S15855	V	[AFR] African
S15856	J1d1a1	[EUR] Arabian I
S15857	M65a1	[SAS] Eurasian
S15858	M6	[SAS] Eurasian
S15859	H	[AFR] African
S15860	M35a1	[SAS] Eurasian
S15861	L3e5	[AFR] African
S15862	R5a2a	[SAS] Eurasian
S15863	H	[EUR] Arabian I
S15864	U2b1	[SAS] Eurasian
S15865	U2'3'4'7'8'9	[AFR] African
S15866	R5a2b2	[AMR] Arabian II
S15867	U2'3'4'7'8'9	[SAS] Eurasian
S15868	U5a1b	[SAS] Eurasian
S15869	L2a1a	[AMR] Arabian II
S15870	H	[AMR] Arabian II
S15871	J1b*	[AMR] Arabian II
S15872	H	[EUR] Arabian I
S15873	L3e3b2	[AFR] African
S15874	L0a1b1a	[SAS] Eurasian
S15875	J1b1b1	[SAS] Eurasian
S15876	L3e2b3	[EUR] Arabian I
S15877	H2a1i	[EUR] Arabian I
S15878	J1c	[EUR] Arabian I
S15879	U9a	[EUR] Arabian I
S15880	L2a1b1a	[EUR] Arabian I
S15881	K1	[SAS] Eurasian
S15882	N1a3a2	[SAS] Eurasian
S15883	T1a1b1	[SAS] Eurasian
S15884	T1*	[SAS] Eurasian
S15885	L2d1a	[SAS] Eurasian
S15886	U2b2	[SAS] Eurasian
S15887	M2a1a	[SAS] Eurasian
S15888	H	[EUR] Arabian I
S15889	H13a1a1	[AMR] Arabian II
S15890	J2a2b	[EUR] Arabian I
S15891	J1b*	[AMR] Arabian II
S15892	L4b2b	[EUR] Arabian I
S15893	M18a	[SAS] Eurasian
S15894	J1b1b1	[SAS] Eurasian
S15895	L2a1b1a	[SAS] Eurasian
S15896	M35	[SAS] Eurasian
S15897	K	[EUR] Arabian I
S15898	U5a1i	[EUR] Arabian I
S15899	J2a2	[EUR] Arabian I
S15900	R2c	[EUR] Arabian I
S15901	I*	[AMR] Arabian II
S15902	J1b*	[SAS] Eurasian
S15903	H2a1i	[EUR] Arabian I
S15904	K1a4c1	[EUR] Arabian I
S15905	M35a1	[SAS] Eurasian
S15906	H4b	[EUR] Arabian I
S15907	J1b1b	[SAS] Eurasian
S15908	T2i	[EUR] Arabian I
S15909	M1a1b	[SAS] Eurasian
S15910	K1	[SAS] Eurasian
S15911	H	[EUR] Arabian I
S15912	J2a2	[EUR] Arabian I
S15913	U4b	[EUR] Arabian I
S15914	H	[EUR] Arabian I
S15915	M33a2	[SAS] Eurasian
S15916	M18a	[SAS] Eurasian
S15917	H	[EUR] Arabian I
S15918	M3a1	[EUR] Arabian I
S15919	U5a1g1	[EUR] Arabian I
S15920	L0a1b1a1a	[EUR] Arabian I
S15921	L3e3a	[EUR] Arabian I
S15922	X1c	[SAS] Eurasian
S15923	J1b1b	[SAS] Eurasian
S15924	L2a1b1a	[AFR] African
S15925	J1b1b	[AFR] African
S15926	HV17	[EUR] Arabian I
S15927	U2'3'4'7'8'9	[AMR] Arabian II
S15928	H+13708	[EUR] Arabian I
S15929	K	[EUR] Arabian I
S15930	U2a1a*	[SAS] Eurasian
S15931	M5a2a2*	[SAS] Eurasian
S15932	L0a2a2a	[AFR] African
S15933	H	[AMR] Arabian II
S15934	M18a	[SAS] Eurasian
S15935	H6a1a	[SAS] Eurasian
S15936	M33a2a	[SAS] Eurasian
S15937	L3d3	[SAS] Eurasian
S15938	L3e3a	[EUR] Arabian I
S15939	K	[AMR] Arabian II
S15940	K	[AMR] Arabian II
S15941	N1b1a	[EUR] Arabian I
S15942	J1b3b1	[SAS] Eurasian
S15943	L1c2a1a	[AMR] Arabian II
S15944	U2e3a	[SAS] Eurasian
S15945	J2a2b	[EUR] Arabian I
S15946	I6b	[EUR] Arabian I
S15947	L3e3a	[EUR] Arabian I
S15948	T1	[EUR] Arabian I
S15949	K1	[AMR] Arabian II
S15950	L3d3a1	[EUR] Arabian I
S15951	H84	[EUR] Arabian I
S15952	J1b3	[EUR] Arabian I
S15953	U9a	[EUR] Arabian I
S15954	M1a1	[EUR] Arabian I
S15955	H13a2a	[SAS] Eurasian
S15956	H	[EUR] Arabian I
S15957	U2e1'2'3	[EUR] Arabian I
S15958	L3h1b2	[EUR] Arabian I
S15959	HV18	[SAS] Eurasian
S15960	H	[EUR] Arabian I
S15961	L0a2a2a	[EUR] Arabian I
S15962	W6	[SAS] Eurasian
S15963	H	[EUR] Arabian I
S15964	U2e1'2'3	[EUR] Arabian I
S15965	H	[SAS] Eurasian
S15966	M35b1	[SAS] Eurasian
S15967	U2b2	[SAS] Eurasian
S15968	N1a1b1	[SAS] Eurasian
S15969	L1c3c	[AFR] African
S15970	H	[EUR] Arabian I
S15971	U2b2	[SAS] Eurasian
S15972	M3a2	[SAS] Eurasian
S15973	K	[EUR] Arabian I
S15974	T2c1c	[EUR] Arabian I
S15975	H	[EUR] Arabian I
S15976	U2'3'4'7'8'9	[SAS] Eurasian
S15977	H13c1	[SAS] Eurasian
S15978	U1a1	[EUR] Arabian I
S15979	U1a1	[EUR] Arabian I
S15980	H	[SAS] Eurasian
S15981	L2a1b	[AMR] Arabian II
S15982	L3b1a1a	[AMR] Arabian II
S15983	L3d3a1	[EUR] Arabian I
S15984	L1c2a1a	[SAS] Eurasian
S15985	N1a1b1	[SAS] Eurasian
S15986	H	[EUR] Arabian I
S15987	K	[EUR] Arabian I
S15988	H	[SAS] Eurasian
S15989	I1c1	[SAS] Eurasian
S15990	L1c2a1a	[AFR] African
S15991	H84	[SAS] Eurasian
S15992	M66b*	[SAS] Eurasian
S15993	K1a4c1	[AMR] Arabian II
S15994	U2e1'2'3	[EUR] Arabian I
S15995	K2a5	[SAS] Eurasian
S15996	K	[EUR] Arabian I
S15997	U8	[EUR] Arabian I
S15998	U1a1c1c	[EUR] Arabian I
S15999	M6a1a	[SAS] Eurasian
S16000	H45	[SAS] Eurasian
S16001	H+13708	[EUR] Arabian I
S16002	J1b*	[EUR] Arabian I
S16003	J2a2b	[EUR] Arabian I
S16004	H	[EUR] Arabian I
S16005	U2b2	[SAS] Eurasian
S16006	K	[SAS] Eurasian
S16007	HV17	[EUR] Arabian I
S16008	H14b	[EUR] Arabian I
S16009	M30f*	[EUR] Arabian I
S16010	H	[SAS] Eurasian
S16011	T2b	[SAS] Eurasian
S16012	T	[EUR] Arabian I
S16013	M18a	[EUR] Arabian I
S16014	L2a1b1a	[EUR] Arabian I
S16015	J1b1b1a	[SAS] Eurasian
S16016	L0a2a2a	[EUR] Arabian I
S16017	M37e2*	[AMR] Arabian II
S16018	X2b+226	[EUR] Arabian I
S16019	M30	[SAS] Eurasian
S16020	HV2a1*2	[SAS] Eurasian
S16021	K1a15	[SAS] Eurasian
S16022	U9b1	[SAS] Eurasian
S16023	U9b1	[EUR] Arabian I
S16024	U2b1a	[AMR] Arabian II
S16025	R30*	[SAS] Eurasian
S16026	N1b1a	[EUR] Arabian I
S16027	M5a2a1a	[SAS] Eurasian
S16028	H1a3a	[SAS] Eurasian
S16029	U9a	[EUR] Arabian I
S16030	HV14	[SAS] Eurasian
S16031	H13a1a1	[AMR] Arabian II
S16032	H	[EUR] Arabian I
S16033	H	[SAS] Eurasian
S16034	L3d1a1a	[AFR] African
S16035	K	[AFR] African
S16036	M3a1	[EUR] Arabian I
S16037	H	[SAS] Eurasian
S16038	L0a2a2a	[SAS] Eurasian
S16039	M3a2	[SAS] Eurasian
S16040	L3d1a1a	[EUR] Arabian I
S16041	L2a1b1a	[EUR] Arabian I
S16042	HV	[AMR] Arabian II
S16043	U9b1	[SAS] Eurasian
S16044	M5a1b*	[SAS] Eurasian
S16045	K	[EUR] Arabian I
S16046	H14b3	[AFR] African
S16047	M6a1b	[SAS] Eurasian
S16048	L1b1a3	[AMR] Arabian II
S16049	H	[EUR] Arabian I
S16050	K	[AMR] Arabian II
S16051	W	[SAS] Eurasian
S16052	B4a1a5	[EAS] East Asian
S16053	H	[EUR] Arabian I
S16054	L3e3a	[EUR] Arabian I
S16055	J1b1b1	[AMR] Arabian II
S16056	U9b	[EUR] Arabian I
S16057	H	[EUR] Arabian I
S16058	N5	[EUR] Arabian I
S16059	HV18	[EUR] Arabian I
S16060	K	[AMR] Arabian II
S16061	M18a	[EUR] Arabian I
S16062	U2c1b*1	[SAS] Eurasian
S16063	M5a1b*	[EUR] Arabian I
S16064	M33a2	[SAS] Eurasian
S16065	K	[AMR] Arabian II
S16066	J2a2b	[EUR] Arabian I
S16067	R2a	[EUR] Arabian I
S16068	M1a5	[EUR] Arabian I
S16069	K1a4c	[EUR] Arabian I
S16070	K1	[EUR] Arabian I
S16071	L1c3b1a	[EUR] Arabian I
S16072	U9a	[EUR] Arabian I
S16073	H	[SAS] Eurasian
S16074	J1b7	[SAS] Eurasian
S16075	U9a	[EUR] Arabian I
S16076	H	[EUR] Arabian I
S16077	J1b1a	[SAS] Eurasian
S16078	J1d1a	[EUR] Arabian I
S16079	L1b1a2a	[EUR] Arabian I
S16080	L3e1a3a*	[AFR] African
S16081	U2b2	[SAS] Eurasian
S16082	K1	[EUR] Arabian I
S16083	J1b1b1	[SAS] Eurasian
S16084	L2a1b1a	[SAS] Eurasian
S16085	U2e1'2'3	[EUR] Arabian I
S16086	T2c1c	[EUR] Arabian I
S16087	H	[SAS] Eurasian
S16088	M6a1b	[SAS] Eurasian
S16089	J1b2	[EUR] Arabian I
S16090	HV18	[SAS] Eurasian
S16091	U2b	[SAS] Eurasian
S16092	K	[AMR] Arabian II
S16093	L2a1b1a	[AMR] Arabian II
S16094	H	[AFR] African
S16095	T1	[EUR] Arabian I
S16096	L0a1b1a1a	[EUR] Arabian I
S16097	K1a4c1	[EUR] Arabian I
S16098	U8	[EUR] Arabian I
S16099	H	[EUR] Arabian I
S16100	H13	[SAS] Eurasian
S16101	H	[EUR] Arabian I
S16102	L2a1b1a	[EUR] Arabian I
S16103	R2a	[EUR] Arabian I
S16104	L2a1c4	[EUR] Arabian I
S16105	R2d	[SAS] Eurasian
S16106	R2d	[SAS] Eurasian
S16107	H	[EUR] Arabian I
S16108	H15	[AMR] Arabian II
S16109	H	[SAS] Eurasian
S16110	L3d1a1a	[EUR] Arabian I
S16111	M4	[SAS] Eurasian
S16112	T2g1b	[SAS] Eurasian
S16113	HV2a1*2	[SAS] Eurasian
S16114	J1b2	[EUR] Arabian I
S16115	H4	[AMR] Arabian II
S16116	L3d3a1	[EUR] Arabian I
S16117	L3f1b	[EUR] Arabian I
S16118	M30b	[EUR] Arabian I
S16119	K	[AMR] Arabian II
S16120	H	[EUR] Arabian I
S16121	J1b*	[SAS] Eurasian
S16122	U2b2	[SAS] Eurasian
S16123	U3b2c*	[SAS] Eurasian
S16124	L3d1a1a	[AFR] African
S16125	H	[AMR] Arabian II
S16126	L2a1+143	[EUR] Arabian I
S16127	H	[EUR] Arabian I
S16128	M1a1	[AFR] African
S16129	L3a2	[SAS] Eurasian
S16130	L0a1d	[SAS] Eurasian
S16131	U9a	[EUR] Arabian I
S16132	L0a2a2a	[SAS] Eurasian
S16133	L0a2a2a	[AFR] African
S16134	M36d1	[SAS] Eurasian
S16135	H1	[SAS] Eurasian
S16136	J1b3	[AMR] Arabian II
S16137	U2b	[SAS] Eurasian
S16138	HV17	[EUR] Arabian I
S16139	N1a1b1	[SAS] Eurasian
S16140	H	[AMR] Arabian II
S16141	L2a1b1a	[AMR] Arabian II
S16142	J1b*	[EUR] Arabian I
S16143	L2a1c	[EUR] Arabian I
S16144	M18a	[SAS] Eurasian
S16145	L2a1b1a	[EUR] Arabian I
S16146	K1	[EUR] Arabian I
S16147	J1b1b1	[AMR] Arabian II
S16148	H2a1i	[EUR] Arabian I
S16149	T1a8b	[EUR] Arabian I
S16150	L3e1e1	[AMR] Arabian II
S16151	J1d1a1	[EUR] Arabian I
S16152	M40a	[EUR] Arabian I
S16153	J1d1a1	[EUR] Arabian I
S16154	H2b	[AMR] Arabian II
S16155	H	[EUR] Arabian I
S16156	H	[EUR] Arabian I
S16157	HV1a2	[EUR] Arabian I
S16158	N1b1a	[EUR] Arabian I
S16159	M3a1	[EUR] Arabian I
S16160	J1b1b1	[SAS] Eurasian
S16161	J1b*	[EUR] Arabian I
S16162	T2e	[EUR] Arabian I
S16163	N1b1a	[EUR] Arabian I
S16164	HV0d	[EUR] Arabian I
S16165	H	[EUR] Arabian I
S16166	N1b1a	[EUR] Arabian I
S16167	L4a1	[EUR] Arabian I
S16168	H	[EUR] Arabian I
S16169	J2a2b	[EUR] Arabian I
S16170	W+194	[EUR] Arabian I
S16171	K1a4c	[EUR] Arabian I
S16172	T1a1m1	[SAS] Eurasian
S16173	T2c1c1	[EUR] Arabian I
S16174	H	[SAS] Eurasian
S16175	K	[EUR] Arabian I
S16176	L3e1b2	[AFR] African
S16177	K	[AMR] Arabian II
S16178	M30d2	[AFR] African
S16179	M36a	[SAS] Eurasian
S16180	M5a2a1a	[EUR] Arabian I
S16181	M2a1*2	[SAS] Eurasian
S16182	R30a1c	[AMR] Arabian II
S16183	H	[SAS] Eurasian
S16184	L0a1b1a1	[SAS] Eurasian
S16185	L3d1a1a	[AFR] African
S16186	J1b1a	[EUR] Arabian I
S16187	L2a1+143+16189+(16192)+@16309*1	[EUR] Arabian I
S16188	L2a1b1a	[EUR] Arabian I
S16189	M40a1	[EUR] Arabian I
S16190	K1	[EUR] Arabian I
S16191	H14	[AMR] Arabian II
S16192	U2e1'2'3	[EUR] Arabian I
S16193	L1b1a10	[EUR] Arabian I
S16194	L2a1a	[EUR] Arabian I
S16195	K	[AMR] Arabian II
S16196	M35a1	[SAS] Eurasian
S16197	L3f1b	[EUR] Arabian I
S16198	M4	[SAS] Eurasian
S16199	H+13708	[EUR] Arabian I
S16200	L3e2b1a2	[EUR] Arabian I
S16201	U9a	[EUR] Arabian I
S16202	N1b1a	[EUR] Arabian I
S16203	N1b1a	[EUR] Arabian I
S16204	U2e1'2'3	[EUR] Arabian I
S16205	L3e2	[AFR] African
S16206	U6a2b1	[EUR] Arabian I
S16207	K1	[SAS] Eurasian
S16208	U9a	[EUR] Arabian I
S16209	T2c1c	[EUR] Arabian I
S16210	H	[EUR] Arabian I
S16211	M5a2a1a	[SAS] Eurasian
S16212	H	[EUR] Arabian I
S16213	U9a	[EUR] Arabian I
S16214	H+13708	[SAS] Eurasian
S16215	N1b1a5	[EUR] Arabian I
S16216	R30a	[SAS] Eurasian
S16217	H	[EUR] Arabian I
S16218	R2a	[EUR] Arabian I
S16219	U2'3'4'7'8'9	[EUR] Arabian I
S16220	H	[EUR] Arabian I
S16221	N1a3a	[EUR] Arabian I
S16222	M2a1	[EUR] Arabian I
S16223	H13a2a	[EUR] Arabian I
S16224	L3d1a1a	[AFR] African
S16225	U9b	[EUR] Arabian I
S16226	H	[EUR] Arabian I
S16227	N1a1a3	[EUR] Arabian I
S16228	L2a1+143	[EUR] Arabian I
S16229	H100	[SAS] Eurasian
S16230	J1b2	[EUR] Arabian I
S16231	HV2a3	[EUR] Arabian I
S16232	U5b2a1a	[AMR] Arabian II
S16233	M3a1b	[EUR] Arabian I
S16234	HV2	[AFR] African
S16235	L3e3b1	[EUR] Arabian I
S16236	K1a4c	[EUR] Arabian I
S16237	L3b1a1a	[EUR] Arabian I
S16238	U2b2	[AMR] Arabian II
S16239	L2a1j	[EUR] Arabian I
S16240	H4b	[EUR] Arabian I
S16241	U2e1'2'3	[EUR] Arabian I
S16242	K1a4c	[EUR] Arabian I
S16243	H14	[SAS] Eurasian
S16244	L3e1e1	[AFR] African
S16245	L3f2a1a	[AFR] African
S16246	J1b*	[SAS] Eurasian
S16247	J2a2b	[AMR] Arabian II
S16248	HV17	[EUR] Arabian I
S16249	HV21	[EUR] Arabian I
S16250	K	[AMR] Arabian II
S16251	H14	[SAS] Eurasian
S16252	H	[SAS] Eurasian
S16253	H47	[SAS] Eurasian
S16254	U6a2a2	[AFR] African
S16255	U3a2a	[EUR] Arabian I
S16256	M13c*	[EUR] Arabian I
S16257	HV	[SAS] Eurasian
S16258	H5	[SAS] Eurasian
S16259	W6b1	[SAS] Eurasian
S16260	L3e3a	[EUR] Arabian I
S16261	J1d1a	[EUR] Arabian I
S16262	H4b	[EUR] Arabian I
S16263	U2b2	[SAS] Eurasian
S16264	M66a	[EUR] Arabian I
S16265	M35a1	[SAS] Eurasian
S16266	U9b1	[SAS] Eurasian
S16267	J1b2	[SAS] Eurasian
S16268	U1a1	[AMR] Arabian II
S16269	E1a1a	[EAS] East Asian
S16270	HV12	[SAS] Eurasian
S16271	L0a1	[EUR] Arabian I
S16272	H33	[EUR] Arabian I
S16273	M5a2a4	[SAS] Eurasian
S16274	W3b	[SAS] Eurasian
S16275	J2a2b	[EUR] Arabian I
S16276	K	[AMR] Arabian II
S16277	H5	[AFR] African
S16278	M1a1b1b1	[EUR] Arabian I
S16279	L0a1b1a1	[EUR] Arabian I
S16280	L2a1+143	[EUR] Arabian I
S16281	I1b	[EUR] Arabian I
S16282	M38a	[EUR] Arabian I
S16283	H	[EUR] Arabian I
S16284	M1a1b1b1	[EUR] Arabian I
S16285	T2m	[EUR] Arabian I
S16286	M1a1b1b1	[EUR] Arabian I
S16287	U9a	[EUR] Arabian I
S16288	H	[AMR] Arabian II
S16289	U1a1c1c	[EUR] Arabian I
S16290	H	[AMR] Arabian II
S16291	M2a1	[SAS] Eurasian
S16292	H	[SAS] Eurasian
S16293	T1a1d	[AMR] Arabian II
S16294	U3b	[EUR] Arabian I
S16295	H13c1	[SAS] Eurasian
S16296	H	[EUR] Arabian I
S16297	R30a1	[SAS] Eurasian
S16298	H1au	[SAS] Eurasian
S16299	H	[EUR] Arabian I
S16300	J2a2d	[EUR] Arabian I
S16301	M3a1	[AMR] Arabian II
S16302	H	[EUR] Arabian I
S16303	J2a2	[EUR] Arabian I
S16304	U9a	[EUR] Arabian I
S16305	J1d1a	[AMR] Arabian II
S16306	H14a	[EUR] Arabian I
S16307	J1b3	[EUR] Arabian I
S16308	H	[EUR] Arabian I
S16309	J1d1a1	[EUR] Arabian I
S16310	M30	[EUR] Arabian I
S16311	U2b2	[SAS] Eurasian
S16312	L4a1	[EUR] Arabian I
S16313	U1a1a1a	[SAS] Eurasian
S16314	U1a1a1a	[SAS] Eurasian
S16315	H	[AMR] Arabian II
S16316	L0a2a1b	[AFR] African
S16317	L2a1+143	[EUR] Arabian I
S16318	H4b	[EUR] Arabian I
S16319	L6	[EUR] Arabian I
S16320	L3b1a4	[EUR] Arabian I
S16321	J2a2	[SAS] Eurasian
S16322	K	[AMR] Arabian II
S16323	H	[EUR] Arabian I
S16324	H1au	[SAS] Eurasian
S16325	G2a1	[EUR] Arabian I
S16326	H14	[SAS] Eurasian
S16327	J2a2	[EUR] Arabian I
S16328	H20	[EUR] Arabian I
S16329	U1a1a1a	[SAS] Eurasian
S16330	J1b8	[SAS] Eurasian
S16331	L3d1a1a	[EUR] Arabian I
S16332	H20	[EUR] Arabian I
S16333	N1b1a	[EUR] Arabian I
S16334	H7b1	[SAS] Eurasian
S16335	J2a2d	[SAS] Eurasian
S16336	M2a3	[SAS] Eurasian
S16337	H	[AMR] Arabian II
S16338	U2b2	[SAS] Eurasian
S16339	L3e1e1	[AMR] Arabian II
S16340	HV24	[EUR] Arabian I
S16341	T1a1+@152	[SAS] Eurasian
S16342	H	[SAS] Eurasian
S16343	H	[EUR] Arabian I
S16344	U9b	[EUR] Arabian I
S16345	L1c2a1a	[EUR] Arabian I
S16346	L2a1f	[EUR] Arabian I
S16347	K	[AMR] Arabian II
S16348	U1a1	[AFR] African
S16349	F1a1a	[EUR] Arabian I
S16350	J1b*	[AMR] Arabian II
S16351	H	[AMR] Arabian II
S16352	N1a3a	[EUR] Arabian I
S16353	T2	[SAS] Eurasian
S16354	T2c1c	[EUR] Arabian I
S16355	L1c2b1b*1	[SAS] Eurasian
S16356	M30b	[SAS] Eurasian
S16357	T2b	[AMR] Arabian II
S16358	H	[EUR] Arabian I
S16359	T2	[EUR] Arabian I
S16360	K	[AMR] Arabian II
S16361	U1a1	[AFR] African
S16362	L3x2a*	[EUR] Arabian I
S16363	M1a1i	[EUR] Arabian I
S16364	L3e3a	[EUR] Arabian I
S16365	H4d	[AFR] African
S16366	J1b2a	[EUR] Arabian I
S16367	H	[EUR] Arabian I
S16368	T2	[SAS] Eurasian
S16369	L2a1f	[EUR] Arabian I
S16370	K	[AMR] Arabian II
S16371	H	[EUR] Arabian I
S16372	U2'3'4'7'8'9	[EUR] Arabian I
S16373	H13c1	[SAS] Eurasian
S16374	H	[EUR] Arabian I
S16375	R30a1*	[SAS] Eurasian
S16376	U3b2c*	[SAS] Eurasian
S16377	U3b2c	[SAS] Eurasian
S16378	M1a1	[SAS] Eurasian
S16379	H	[AFR] African
S16380	M33a	[SAS] Eurasian
S16381	W1c	[SAS] Eurasian
S16382	J2a2b	[EUR] Arabian I
S16383	U1a1b	[SAS] Eurasian
S16384	M5a1a	[AFR] African
S16385	H2a1	[EUR] Arabian I
S16386	N1a1a	[EUR] Arabian I
S16387	M4	[EUR] Arabian I
S16388	J1b*	[EUR] Arabian I
S16389	X1c	[EUR] Arabian I
S16390	M4	[EUR] Arabian I
S16391	M3a2	[SAS] Eurasian
S16392	HV17	[EUR] Arabian I
S16393	M5a1a	[AFR] African
S16394	T2a1b	[EUR] Arabian I
S16395	H2a1	[EUR] Arabian I
S16396	M5a1a	[AFR] African
S16397	X1c	[EUR] Arabian I
S16398	U2'3'4'7'8'9	[EUR] Arabian I
S16399	M3a1b	[AMR] Arabian II
S16400	M21a	[EAS] East Asian
S16401	H	[EUR] Arabian I
S16402	H+13708	[EUR] Arabian I
S16403	J1b*	[EUR] Arabian I
S16404	U2a1a*	[SAS] Eurasian
S16405	J1d1a	[EUR] Arabian I
S16406	J1b3	[EUR] Arabian I
S16407	U2e1'2'3	[EUR] Arabian I
S16408	H	[EUR] Arabian I
S16409	J1b2a	[EUR] Arabian I
S16410	J2a2b	[EUR] Arabian I
S16411	K	[EUR] Arabian I
S16412	J1b	[SAS] Eurasian
S16413	M30	[SAS] Eurasian
S16414	L3e1a3a*	[EUR] Arabian I
S16415	H14b4	[SAS] Eurasian
S16416	U2b2	[SAS] Eurasian
S16417	L3b1a2	[EUR] Arabian I
S16418	M2a1	[SAS] Eurasian
S16419	K1a18	[EUR] Arabian I
S16420	L3d3a1	[AFR] African
S16421	J1b*	[EUR] Arabian I
S16422	L0a2a2	[EUR] Arabian I
S16423	H	[EUR] Arabian I
S16424	K1a4c1	[EUR] Arabian I
S16425	U4	[EUR] Arabian I
S16426	K	[AMR] Arabian II
S16427	H	[EUR] Arabian I
S16428	U9b	[EUR] Arabian I
S16429	U9a	[EUR] Arabian I
S16430	M51a2	[EUR] Arabian I
S16431	K	[AMR] Arabian II
S16432	HV19	[SAS] Eurasian
S16433	H	[EUR] Arabian I
S16434	H	[EUR] Arabian I
S16435	L3e1d1	[EUR] Arabian I
S16436	N1a3a	[EUR] Arabian I
S16437	H+13708	[EUR] Arabian I
S16438	U2e	[EUR] Arabian I
S16439	U3a2a	[SAS] Eurasian
S16440	M2a3	[SAS] Eurasian
S16441	L3d1a1a	[AFR] African
S16442	U9b	[EUR] Arabian I
S16443	J1b2	[EUR] Arabian I
S16444	T2c1c	[SAS] Eurasian
S16445	H	[AMR] Arabian II
S16446	R5a2b2	[EUR] Arabian I
S16447	R5a2b2	[EUR] Arabian I
S16448	H	[AMR] Arabian II
S16449	L2a1a	[AFR] African
S16450	M18a	[SAS] Eurasian
S16451	L1c3c	[AFR] African
S16452	L3d1a	[AFR] African
S16453	U1a1	[AMR] Arabian II
S16454	M64	[EUR] Arabian I
S16455	H	[SAS] Eurasian
S16456	H	[SAS] Eurasian
S16457	H	[SAS] Eurasian
S16458	J2a2	[EUR] Arabian I
S16459	R0a1a	[AMR] Arabian II
S16460	L3f1b4a	[AMR] Arabian II
S16461	L4a1a	[EUR] Arabian I
S16462	L6a	[EUR] Arabian I
S16463	R7b1a1	[SAS] Eurasian
S16464	H4b	[EUR] Arabian I
S16465	K	[AMR] Arabian II
S16466	H	[EUR] Arabian I
S16467	J2a2b	[EUR] Arabian I
S16468	U2b2	[SAS] Eurasian
S16469	N1a3a	[EUR] Arabian I
S16470	H92	[SAS] Eurasian
S16471	H	[SAS] Eurasian
S16472	U2b2	[AMR] Arabian II
S16473	L2a1+143	[EUR] Arabian I
S16474	H	[AFR] African
S16475	HV12	[EUR] Arabian I
S16476	L4a1	[EUR] Arabian I
S16477	T2b4h	[AFR] African
S16478	F1a1a	[EUR] Arabian I
S16479	HV	[AMR] Arabian II
S16480	H13c1	[SAS] Eurasian
S16481	H4d	[EUR] Arabian I
S16482	U4	[EUR] Arabian I
S16483	L2a2'3'4	[EUR] Arabian I
S16484	L2a1c+16129	[EUR] Arabian I
S16485	J2a2b	[EUR] Arabian I
S16486	R0a1a4	[EUR] Arabian I
S16487	L1c3b1b	[AFR] African
S16488	M30c	[SAS] Eurasian
S16489	H	[AMR] Arabian II
S16490	T2c1a	[SAS] Eurasian
S16491	K	[SAS] Eurasian
S16492	H	[EUR] Arabian I
S16493	K1a18	[AFR] African
S16494	I*	[EUR] Arabian I
S16495	H29a	[SAS] Eurasian
S16496	K	[AMR] Arabian II
S16497	J1d1a1	[EUR] Arabian I
S16498	J1b1a	[EUR] Arabian I
S16499	H	[AMR] Arabian II
S16500	R30a1	[SAS] Eurasian
S16501	L3b1a1a	[EUR] Arabian I
S16502	M3a1b	[SAS] Eurasian
S16503	M3a1b	[SAS] Eurasian
S16504	J1b*	[EUR] Arabian I
S16505	J1b*	[EUR] Arabian I
S16506	H	[EUR] Arabian I
S16507	J2a2b	[EUR] Arabian I
S16508	L2d1a	[EUR] Arabian I
S16509	H	[EUR] Arabian I
S16510	L2d1a	[SAS] Eurasian
S16511	H13a2a	[AMR] Arabian II
S16512	HV17	[EUR] Arabian I
S16513	T1a2	[EUR] Arabian I
S16514	J2a2	[EUR] Arabian I
S16515	N1b1a	[EUR] Arabian I
S16516	HV	[EUR] Arabian I
S16517	N1b1a	[EUR] Arabian I
S16518	H	[SAS] Eurasian
S16519	N1b1a	[EUR] Arabian I
S16520	L3i1b	[EUR] Arabian I
S16521	N1a3a2	[EUR] Arabian I
S16522	H	[EUR] Arabian I
S16523	J1b*	[EUR] Arabian I
S16524	M1a1b1b1	[EUR] Arabian I
S16525	H	[EUR] Arabian I
S16526	H	[EUR] Arabian I
S16527	HV1a3	[EUR] Arabian I
S16528	J1b*	[EUR] Arabian I
S16529	L2a1b1a	[AFR] African
S16530	HV1a3	[EUR] Arabian I
S16531	H13a1a1	[EUR] Arabian I
S16532	K	[EUR] Arabian I
S16533	M1a1	[EUR] Arabian I
S16534	I1b	[EUR] Arabian I
S16535	M5a1a	[SAS] Eurasian
S16536	J2a2a1a1	[EUR] Arabian I
S16537	L2a1h*	[EUR] Arabian I
S16538	J1b1b1	[AMR] Arabian II
S16539	U2e1'2'3	[EUR] Arabian I
S16540	K	[AMR] Arabian II
S16541	L0a2a1b	[AMR] Arabian II
S16542	L4a2	[EUR] Arabian I
S16543	H65	[EUR] Arabian I
S16544	HV	[AMR] Arabian II
S16545	N3a1	[SAS] Eurasian
S16546	H5a1	[SAS] Eurasian
S16547	M51a2	[EUR] Arabian I
S16548	M30c	[EUR] Arabian I
S16549	F1a1a*1	[EUR] Arabian I
S16550	N1a1b1	[EUR] Arabian I
S16551	W6	[SAS] Eurasian
S16552	E2a	[EAS] East Asian
S16553	J1b2	[EUR] Arabian I
S16554	HV9c	[SAS] Eurasian
S16555	U2e1'2'3	[SAS] Eurasian
S16556	U2b2	[AFR] African
S16557	L0a2a2a	[EUR] Arabian I
S16558	H50	[EUR] Arabian I
S16559	M65a+@16311	[AFR] African
S16560	K	[SAS] Eurasian
S16561	J1b2	[EUR] Arabian I
S16562	H13c1	[AMR] Arabian II
S16563	R9b1b	[EUR] Arabian I
S16564	T2c1c	[EUR] Arabian I
S16565	M5c1	[SAS] Eurasian
S16566	J2a2b	[EUR] Arabian I
S16567	H84	[SAS] Eurasian
S16568	H84	[SAS] Eurasian
S16569	M30	[SAS] Eurasian
S16570	U2a2	[EUR] Arabian I
S16571	J1b1a	[SAS] Eurasian
S16572	R2a	[EUR] Arabian I
S16573	M1a6	[EUR] Arabian I
S16574	H	[EUR] Arabian I
S16575	M39b1*1	[EUR] Arabian I
S16576	L2a1+143+@16309	[EUR] Arabian I
S16577	U2b2	[SAS] Eurasian
S16578	M39b1*1	[EUR] Arabian I
S16579	T2b	[EUR] Arabian I
S16580	HV1a3	[EUR] Arabian I
S16581	I*	[EUR] Arabian I
S16582	U7a4a1a	[SAS] Eurasian
S16583	M35b+16304	[SAS] Eurasian
S16584	R2a	[EUR] Arabian I
S16585	T1a1+@152	[SAS] Eurasian
S16586	H1	[EUR] Arabian I
S16587	T1a8b	[EUR] Arabian I
S16588	T1a8b	[EUR] Arabian I
S16589	M4	[AMR] Arabian II
S16590	L2a1b1a	[EUR] Arabian I
S16591	K1a4c	[EUR] Arabian I
S16592	M6a1a	[SAS] Eurasian
S16593	HV17	[EUR] Arabian I
S16594	U2a1a	[SAS] Eurasian
S16595	M1a1	[EUR] Arabian I
S16596	H	[EUR] Arabian I
S16597	H	[EUR] Arabian I
S16598	U2b2	[AMR] Arabian II
S16599	M1a1	[EUR] Arabian I
S16600	U2b2	[SAS] Eurasian
S16601	U4	[EUR] Arabian I
S16602	K	[AMR] Arabian II
S16603	M66b*	[AMR] Arabian II
S16604	K	[SAS] Eurasian
S16605	H13a2a	[SAS] Eurasian
S16606	T2b	[EUR] Arabian I
S16607	J2a2b	[EUR] Arabian I
S16608	T2b	[EUR] Arabian I
S16609	J2a2b	[EUR] Arabian I
S16610	K	[EUR] Arabian I
S16611	K	[EUR] Arabian I
S16612	R2a	[EUR] Arabian I
S16613	J1b2	[EUR] Arabian I
S16614	U1a1a3	[SAS] Eurasian
S16615	E1a1a	[AMR] Arabian II
S16616	HV19	[AFR] African
S16617	K1a12a	[EUR] Arabian I
S16618	H13c1	[SAS] Eurasian
S16619	H1e1a	[EUR] Arabian I
S16620	M5a2a1a	[SAS] Eurasian
S16621	H	[AMR] Arabian II
S16622	U2a2	[EUR] Arabian I
S16623	N1a3a2	[SAS] Eurasian
S16624	U2e1'2'3	[EUR] Arabian I
S16625	U9b	[EUR] Arabian I
S16626	X2b+226	[EUR] Arabian I
S16627	H	[EUR] Arabian I
S16628	H4b	[EUR] Arabian I
S16629	N1a3a	[EUR] Arabian I
S16630	H13a1a1	[AMR] Arabian II
S16631	HV1a3	[EUR] Arabian I
S16632	U5a1g	[SAS] Eurasian
S16633	L2a1j	[SAS] Eurasian
S16634	H+16129	[AMR] Arabian II
S16635	J1d1a1	[EUR] Arabian I
S16636	L1c3a1	[AFR] African
S16637	M30	[SAS] Eurasian
S16638	U2a2	[SAS] Eurasian
S16639	T2c1c	[SAS] Eurasian
S16640	T2b4	[SAS] Eurasian
S16641	L3b1a1a	[SAS] Eurasian
S16642	W8	[EUR] Arabian I
S16643	R2a	[AFR] African
S16644	L2a1h*	[EUR] Arabian I
S16645	U1a1c1	[SAS] Eurasian
S16646	M4	[SAS] Eurasian
S16647	J1d1a	[SAS] Eurasian
S16648	L2a1a	[EUR] Arabian I
S16649	H6b	[AFR] African
S16650	U9a	[EUR] Arabian I
S16651	T2a1b	[AFR] African
S16652	U4'9	[EUR] Arabian I
S16653	L0a2c	[EUR] Arabian I
S16654	U2a1b	[AFR] African
S16655	U2a	[AFR] African
S16656	H1au	[EUR] Arabian I
S16657	L0a2a2a	[EUR] Arabian I
S16658	H32	[SAS] Eurasian
S16659	H	[SAS] Eurasian
S16660	H4b	[EUR] Arabian I
S16661	L3f	[EUR] Arabian I
S16662	J1b2a	[EUR] Arabian I
S16663	U2e1a1	[SAS] Eurasian
S16664	H1bk	[SAS] Eurasian
S16665	U6a3d1a	[EUR] Arabian I
S16666	H	[EUR] Arabian I
S16667	K1a4c1	[EUR] Arabian I
S16668	M30c	[EUR] Arabian I
S16669	L3d1a2	[EUR] Arabian I
S16670	T2e	[EUR] Arabian I
S16671	K1a4c1	[EUR] Arabian I
S16672	L0a2a2a	[EUR] Arabian I
S16673	U9a	[EUR] Arabian I
S16674	M30d2	[AFR] African
S16675	H	[EUR] Arabian I
S16676	H20	[EUR] Arabian I
S16677	L4a1	[EUR] Arabian I
S16678	H	[AFR] African
S16679	K1	[AFR] African
S16680	H53	[EUR] Arabian I
S16681	H13a1a1	[EUR] Arabian I
S16682	J1d1a1	[EUR] Arabian I
S16683	N1b1a	[EUR] Arabian I
S16684	M5a1a	[SAS] Eurasian
S16685	H6b	[AFR] African
S16686	H6b	[AFR] African
S16687	H	[EUR] Arabian I
S16688	M1a1	[EUR] Arabian I
S16689	L3b1a	[SAS] Eurasian
S16690	M5a2a1a1	[SAS] Eurasian
S16691	N1b1	[EUR] Arabian I
S16692	T2c1c	[EUR] Arabian I
S16693	K1a12a	[SAS] Eurasian
S16694	HV17	[EUR] Arabian I
S16695	N1b1a	[EUR] Arabian I
S16696	R9c1a1	[SAS] Eurasian
S16697	L3e2b1a2	[EUR] Arabian I
S16698	HV1a2	[EUR] Arabian I
S16699	K	[AMR] Arabian II
S16700	K	[AMR] Arabian II
S16701	L3e3a	[EUR] Arabian I
S16702	U2b2	[AMR] Arabian II
S16703	H	[EUR] Arabian I
S16704	T2c1c	[EUR] Arabian I
S16705	J1b4a	[EUR] Arabian I
S16706	K	[AMR] Arabian II
S16707	R2	[SAS] Eurasian
S16708	L0a2a2a	[AFR] African
S16709	L2a1a	[AFR] African
S16710	H45	[EUR] Arabian I
S16711	X2i*	[EUR] Arabian I
S16712	M7a1a6a	[EAS] East Asian
S16713	J1b2	[EUR] Arabian I
S16714	L0a2a2a	[AFR] African
S16715	K	[EUR] Arabian I
S16716	J1b1b1	[EUR] Arabian I
S16717	H	[AMR] Arabian II
S16718	K1a4	[AMR] Arabian II
S16719	M66b*	[AMR] Arabian II
S16720	K1a4	[AMR] Arabian II
S16721	L2a1b1a	[AMR] Arabian II
S16722	L2a1b1a	[AMR] Arabian II
S16723	K1a4	[AMR] Arabian II
S16724	J1b2	[EUR] Arabian I
S16725	HV2a1*2	[SAS] Eurasian
S16726	K2a5	[SAS] Eurasian
S16727	U5a1+@16192	[SAS] Eurasian
S16728	U5a1g	[SAS] Eurasian
S16729	HV2a1*2	[SAS] Eurasian
S16730	K	[SAS] Eurasian
S16731	H	[SAS] Eurasian
S16732	R2	[SAS] Eurasian
S16733	U5a1g	[SAS] Eurasian
S16734	U5a1g	[SAS] Eurasian
S16735	L2a1a	[SAS] Eurasian
S16736	L0a1a1	[SAS] Eurasian
S16737	J1b6a	[EUR] Arabian I
S16738	H	[SAS] Eurasian
S16739	H	[EUR] Arabian I
S16740	L0a1a1	[SAS] Eurasian
S16741	M42b1	[SAS] Eurasian
S16742	HV	[SAS] Eurasian
S16743	H	[SAS] Eurasian
S16744	H	[SAS] Eurasian
S16745	HV2a1*2	[SAS] Eurasian
S16746	H	[SAS] Eurasian
S16747	H	[SAS] Eurasian
S16748	HV	[SAS] Eurasian
S16749	K	[EUR] Arabian I
S16750	U2b2	[SAS] Eurasian
S16751	K	[AMR] Arabian II
S16752	H	[SAS] Eurasian
S16753	J1d3a	[AMR] Arabian II
S16754	M42b1	[EUR] Arabian I
S16755	R2	[SAS] Eurasian
S16756	H14b	[SAS] Eurasian
S16757	H	[AMR] Arabian II
S16758	H13c1	[AMR] Arabian II
S16759	H13c1	[AMR] Arabian II
S16760	N3a1	[SAS] Eurasian
S16761	K	[EUR] Arabian I
S16762	L0a1a1	[SAS] Eurasian
S16763	H	[EUR] Arabian I
S16764	K	[EUR] Arabian I
S16765	H	[EUR] Arabian I
S16766	U5a1g	[SAS] Eurasian
S16767	U5a1g	[SAS] Eurasian
S16768	H	[AMR] Arabian II
S16769	H13c1	[AMR] Arabian II
S16770	H13c1	[AMR] Arabian II
S16771	H5	[EUR] Arabian I
S16772	N3a1	[SAS] Eurasian
S16773	HV18	[SAS] Eurasian
S16774	M2a1c	[SAS] Eurasian
S16775	K	[AMR] Arabian II
S16776	HV	[SAS] Eurasian
S16777	L5b1a	[EUR] Arabian I
S16778	N3a1	[SAS] Eurasian
S16779	N3a1	[SAS] Eurasian
S16780	M7c1c	[EUR] Arabian I
S16781	H+13708	[EUR] Arabian I
S16782	M53b	[SAS] Eurasian
S16783	B4a1a	[EUR] Arabian I
S16784	N1b1a	[SAS] Eurasian
S16785	J1b*	[EUR] Arabian I
S16786	H	[EUR] Arabian I
S16787	U1a1c	[SAS] Eurasian
S16788	K	[AMR] Arabian II
S16789	H	[EUR] Arabian I
S16790	R30*	[SAS] Eurasian
S16791	H2a1	[EUR] Arabian I
S16792	H29	[EUR] Arabian I
S16793	H29	[EUR] Arabian I
S16794	H29	[EUR] Arabian I
S16795	L2a5*1	[EUR] Arabian I
S16796	M36c	[SAS] Eurasian
S16797	H	[SAS] Eurasian
S16798	K1a4c	[EUR] Arabian I
S16799	L0a1b1a1	[SAS] Eurasian
S16800	H	[SAS] Eurasian
S16801	M6a1b	[EUR] Arabian I
S16802	M1a1	[EUR] Arabian I
S16803	HV17	[EUR] Arabian I
S16804	H+16129	[EUR] Arabian I
S16805	L2a1b1a	[EUR] Arabian I
S16806	HV19	[SAS] Eurasian
S16807	K1a4c	[EUR] Arabian I
S16808	H	[SAS] Eurasian
S16809	H	[SAS] Eurasian
S16810	H14	[SAS] Eurasian
S16811	H14	[SAS] Eurasian
S16812	H	[EUR] Arabian I
S16813	H	[SAS] Eurasian
S16814	H	[AMR] Arabian II
S16815	L3h1a1	[AMR] Arabian II
S16816	H	[EUR] Arabian I
S16817	L2a1a	[SAS] Eurasian
S16818	K	[SAS] Eurasian
S16819	U3b	[SAS] Eurasian
S16820	L2a1a	[SAS] Eurasian
S16821	L3f1b4a	[AMR] Arabian II
S16822	K	[AMR] Arabian II
S16823	L0a2a2a	[AMR] Arabian II
S16824	K	[AMR] Arabian II
S16825	K	[AMR] Arabian II
S16826	M5a2a	[AMR] Arabian II
S16827	K	[AMR] Arabian II
S16828	HV	[EUR] Arabian I
S16829	H14	[SAS] Eurasian
S16830	H	[AFR] African
S16831	H	[SAS] Eurasian
S16832	L4b2a2b	[EUR] Arabian I
S16833	K1a4	[EUR] Arabian I
S16834	J1b3	[EUR] Arabian I
S16835	J1b3	[EUR] Arabian I
S16836	L2a1b1a	[EUR] Arabian I
S16837	H13a1a1	[EUR] Arabian I
S16838	T2i	[EUR] Arabian I
S16839	M7c1c3d	[EAS] East Asian
S16840	J1b2	[EUR] Arabian I
S16841	H	[EUR] Arabian I
S16842	L1c2a3a	[AFR] African
S16843	U2e1'2'3	[EUR] Arabian I
S16844	M4	[SAS] Eurasian
S16845	J1d6	[EUR] Arabian I
S16846	L3d1a1	[AMR] Arabian II
S16847	R0a1a4	[EUR] Arabian I
S16848	J2a2b	[EUR] Arabian I
S16849	K1a4	[EUR] Arabian I
S16850	HV17	[EUR] Arabian I
S16851	M6a1a	[SAS] Eurasian
S16852	T2	[SAS] Eurasian
S16853	H	[SAS] Eurasian
S16854	L2a1b1a	[AMR] Arabian II
S16855	L2d+16129	[EUR] Arabian I
S16856	L0a2a2a	[EUR] Arabian I
S16857	H14b	[EUR] Arabian I
S16858	J2a2b	[SAS] Eurasian
S16859	M1a2b*	[EUR] Arabian I
S16860	H	[EUR] Arabian I
S16861	K	[AMR] Arabian II
S16862	J2a1a2a	[EUR] Arabian I
S16863	U9a	[EUR] Arabian I
S16864	U1a1	[SAS] Eurasian
S16865	H6b	[AFR] African
S16866	W6	[EUR] Arabian I
S16867	H	[AMR] Arabian II
S16868	J1b*	[EUR] Arabian I
S16869	H	[AFR] African
S16870	H	[EUR] Arabian I
S16871	H	[EUR] Arabian I
S16872	L2a1b1a	[EUR] Arabian I
S16873	M5a2a1a	[SAS] Eurasian
S16874	K	[AMR] Arabian II
S16875	U5a1+@16192	[EUR] Arabian I
S16876	U2b2	[EUR] Arabian I
S16877	M5a2a4	[SAS] Eurasian
S16878	L1b1a15	[EUR] Arabian I
S16879	J1b1a	[SAS] Eurasian
S16880	W	[SAS] Eurasian
S16881	H	[AMR] Arabian II
S16882	L3f1b	[EUR] Arabian I
S16883	K	[SAS] Eurasian
S16884	T2b25	[EUR] Arabian I
S16885	HV	[EUR] Arabian I
S16886	M5a2a1a	[SAS] Eurasian
S16887	M7c1c	[EUR] Arabian I
S16888	T2g1b	[SAS] Eurasian
S16889	H13c1	[EUR] Arabian I
S16890	J1b1b1	[SAS] Eurasian
S16891	J1d1a1	[EUR] Arabian I
S16892	K1a4c1	[SAS] Eurasian
S16893	H	[EUR] Arabian I
S16894	U1a1a3	[EUR] Arabian I
S16895	U2'3'4'7'8'9	[SAS] Eurasian
S16896	R2	[SAS] Eurasian
S16897	U1a1a3	[EUR] Arabian I
S16898	N1a3a	[SAS] Eurasian
S16899	H87	[SAS] Eurasian
S16900	H	[AMR] Arabian II
S16901	U9a	[EUR] Arabian I
S16902	H	[EUR] Arabian I
S16903	T1a1m1	[SAS] Eurasian
S16904	J1b7	[SAS] Eurasian
S16905	J2a2b	[EUR] Arabian I
S16906	U7a2a	[SAS] Eurasian
S16907	H	[SAS] Eurasian
S16908	H2a1	[SAS] Eurasian
S16909	J1d1a1	[EUR] Arabian I
S16910	K1	[EUR] Arabian I
S16911	M1a1	[EUR] Arabian I
S16912	U1a1a3	[EUR] Arabian I
S16913	J1b4	[SAS] Eurasian
S16914	M3c1b	[SAS] Eurasian
S16915	M1a4	[EUR] Arabian I
S16916	U1a1a3	[EUR] Arabian I
S16917	U1a1a3	[EUR] Arabian I
S16918	N1a3a2	[SAS] Eurasian
S16919	T2c1c	[EUR] Arabian I
S16920	L2a1b1a	[SAS] Eurasian
S16921	T2a1a	[SAS] Eurasian
S16922	K1a4c1	[EUR] Arabian I
S16923	U2'3'4'7'8'9	[SAS] Eurasian
S16924	U2'3'4'7'8'9	[EUR] Arabian I
S16925	U4	[EUR] Arabian I
S16926	U4	[EUR] Arabian I
S16927	K1a30a	[EUR] Arabian I
S16928	R0a2f1	[EUR] Arabian I
S16929	M30c	[SAS] Eurasian
S16930	J2a2	[EUR] Arabian I
S16931	J2a2	[EUR] Arabian I
S16932	U9b	[EUR] Arabian I
S16933	L5b1a	[EUR] Arabian I
S16934	N3a1	[SAS] Eurasian
S16935	J2a2c1	[SAS] Eurasian
S16936	L3e1a1a	[SAS] Eurasian
S16937	W3b	[SAS] Eurasian
S16938	H14	[SAS] Eurasian
S16939	H84	[SAS] Eurasian
S16940	H	[AMR] Arabian II
S16941	L3e1a1a	[AMR] Arabian II
S16942	H84	[SAS] Eurasian
S16943	J2a2c1	[SAS] Eurasian
S16944	T2g1b	[SAS] Eurasian
S16945	H84	[SAS] Eurasian
S16946	H	[AMR] Arabian II
S16947	H14b	[SAS] Eurasian
S16948	K	[AMR] Arabian II
S16949	M2a1a	[AMR] Arabian II
S16950	L3e1a1a	[SAS] Eurasian
S16951	J2a2c1	[SAS] Eurasian
S16952	L3e1a1a	[SAS] Eurasian
S16953	M2a1a	[SAS] Eurasian
S16954	J1d1a1	[SAS] Eurasian
S16955	J1d1a1	[SAS] Eurasian
S16956	H84	[SAS] Eurasian
S16957	H14	[SAS] Eurasian
S16958	H14	[SAS] Eurasian
S16959	H84	[SAS] Eurasian
S16960	H	[AMR] Arabian II
S16961	M2a1a	[AMR] Arabian II
S16962	M57	[SAS] Eurasian
S16963	K	[AMR] Arabian II
S16964	J1b1b1	[AMR] Arabian II
S16965	H14b	[SAS] Eurasian
S16966	H14	[SAS] Eurasian
S16967	W3b	[SAS] Eurasian
S16968	M2a1a	[AMR] Arabian II
S16969	T2g1b	[EUR] Arabian I
S16970	K	[AMR] Arabian II
S16971	W3b	[SAS] Eurasian
S16972	L3e1a1a	[SAS] Eurasian
S16973	H	[AMR] Arabian II
S16974	U2b2	[SAS] Eurasian
S16975	K	[AMR] Arabian II
S16976	L3e1a1a	[SAS] Eurasian
S16977	H	[SAS] Eurasian
S16978	H84	[SAS] Eurasian
S16979	J1b1b1	[SAS] Eurasian
S16980	K	[AMR] Arabian II
S16981	H	[AMR] Arabian II
S16982	H	[AMR] Arabian II
S16983	J1b1b1	[AMR] Arabian II
S16984	H84	[SAS] Eurasian
S16985	H	[SAS] Eurasian
S16986	H84	[SAS] Eurasian
S16987	H15a	[AMR] Arabian II
S16988	H84	[SAS] Eurasian
S16989	J1b1b1	[SAS] Eurasian
S16990	H15a	[AMR] Arabian II
S16991	H	[SAS] Eurasian
S16992	J2a2c1	[SAS] Eurasian
S16993	L3e1a1a	[SAS] Eurasian
S16994	J2a2c1	[SAS] Eurasian
S16995	H	[AMR] Arabian II
S16996	H14	[SAS] Eurasian
S16997	H14b2	[SAS] Eurasian
S16998	HV5b	[SAS] Eurasian
S16999	H	[AMR] Arabian II
S17000	L0a2a1b	[AFR] African
S17001	J1b1b1	[SAS] Eurasian
S17002	J2a2	[AMR] Arabian II
S17003	H	[AMR] Arabian II
S17004	J1d1a1	[SAS] Eurasian
S17005	J2a2c1	[SAS] Eurasian
S17006	T2g1b	[SAS] Eurasian
S17007	H	[AMR] Arabian II
S17008	L1b2	[SAS] Eurasian
S17009	H	[AMR] Arabian II
S17010	H	[SAS] Eurasian
S17011	H14	[SAS] Eurasian
S17012	L3e3a	[AMR] Arabian II
S17013	L3e1a1a	[AMR] Arabian II
S17014	M3a1b	[SAS] Eurasian
S17015	J1b*	[EUR] Arabian I
S17016	J1b*	[EUR] Arabian I
S17017	T2c1c1	[EUR] Arabian I
S17018	HV+73	[EUR] Arabian I
S17019	K1	[EUR] Arabian I
S17020	H	[AMR] Arabian II
S17021	K1	[EUR] Arabian I
S17022	L1c1	[EUR] Arabian I
S17023	L3e3	[EUR] Arabian I
S17024	L2a1h*	[EUR] Arabian I
S17025	R5a2b2	[SAS] Eurasian
S17026	U5b2a1a	[SAS] Eurasian
S17027	H13a2a	[EUR] Arabian I
S17028	J2a2	[EUR] Arabian I
S17029	HV12	[SAS] Eurasian
S17030	H2b	[EUR] Arabian I
S17031	M2a1a	[AMR] Arabian II
S17032	M2a1a	[AMR] Arabian II
S17033	H	[EUR] Arabian I
S17034	H	[AMR] Arabian II
S17035	H84	[SAS] Eurasian
S17036	K	[AMR] Arabian II
S17037	L0a2a2a	[AFR] African
S17038	M2a1	[SAS] Eurasian
S17039	J1d1a1	[SAS] Eurasian
S17040	M3c2	[SAS] Eurasian
S17041	H84	[SAS] Eurasian
S17042	R30a1	[EUR] Arabian I
S17043	W6b1	[SAS] Eurasian
S17044	L3d1a1a	[SAS] Eurasian
S17045	W3b	[SAS] Eurasian
S17046	M5d	[SAS] Eurasian
S17047	T2g1b	[SAS] Eurasian
S17048	HV19	[SAS] Eurasian
S17049	H84	[SAS] Eurasian
S17050	T2g1b	[SAS] Eurasian
S17051	L3e1a1a	[SAS] Eurasian
S17052	R30b1	[AMR] Arabian II
S17053	L0a2a1b	[AFR] African
S17054	H84	[SAS] Eurasian
S17055	H	[AMR] Arabian II
S17056	H29a	[SAS] Eurasian
S17057	W3b	[SAS] Eurasian
S17058	J2a2c1	[SAS] Eurasian
S17059	L3b1a1a	[AMR] Arabian II
S17060	J2a2c1	[SAS] Eurasian
S17061	M2a1a	[AMR] Arabian II
S17062	M30	[SAS] Eurasian
S17063	M2a1a	[AMR] Arabian II
S17064	M5d	[SAS] Eurasian
S17065	H	[AMR] Arabian II
S17066	L0a2a1b	[AFR] African
S17067	U6a7a1+@152	[SAS] Eurasian
S17068	H26	[SAS] Eurasian
S17069	M2a1a	[AMR] Arabian II
S17070	M38c	[AFR] African
S17071	L3e1a1a	[SAS] Eurasian
S17072	L3e1a1a	[SAS] Eurasian
S17073	T2g1b	[SAS] Eurasian
S17074	L0a2a1b	[AFR] African
S17075	L3d1a1a	[SAS] Eurasian
S17076	U6a7a1+@152	[SAS] Eurasian
S17077	H14	[SAS] Eurasian
S17078	L0a2a2a	[AFR] African
S17079	L0a2a2a	[SAS] Eurasian
S17080	M1a8	[EUR] Arabian I
S17081	H	[EUR] Arabian I
S17082	U6a2a2	[EUR] Arabian I
S17083	U2e1'2'3	[EUR] Arabian I
S17084	H2b	[EUR] Arabian I
S17085	R0a1a4	[SAS] Eurasian
S17086	T2g1b	[SAS] Eurasian
S17087	B4a1a1b	[EUR] Arabian I
S17088	HV14a	[EUR] Arabian I
S17089	J1b6a	[EUR] Arabian I
S17090	J2a2a1a1*	[EUR] Arabian I
S17091	U9b	[EUR] Arabian I
S17092	U9b	[EUR] Arabian I
S17093	L3e3a	[EUR] Arabian I
S17094	K	[AMR] Arabian II
S17095	H	[AMR] Arabian II
S17096	H	[AMR] Arabian II
S17097	U6a7a1+@152	[EUR] Arabian I
S17098	L3e3a	[AMR] Arabian II
S17099	H	[AMR] Arabian II
S17100	M1a1	[EUR] Arabian I
S17101	W3b	[SAS] Eurasian
S17102	H	[AMR] Arabian II
S17103	J1b1b1	[SAS] Eurasian
S17104	H	[AMR] Arabian II
S17105	J2a2c1	[SAS] Eurasian
S17106	L3e3a	[AMR] Arabian II
S17107	J2a2	[SAS] Eurasian
S17108	H84	[SAS] Eurasian
S17109	W6b1	[SAS] Eurasian
S17110	T1a1d	[AFR] African
S17111	L3e3a	[AMR] Arabian II
S17112	H14b	[SAS] Eurasian
S17113	L0a2a1b	[AFR] African
S17114	J1b1b1	[AMR] Arabian II
S17115	W3b	[SAS] Eurasian
S17116	M2a1a	[SAS] Eurasian
S17117	H14	[SAS] Eurasian
S17118	M57	[SAS] Eurasian
S17119	M57	[SAS] Eurasian
S17120	J2a2c1	[SAS] Eurasian
S17121	H14b2	[SAS] Eurasian
S17122	H84	[SAS] Eurasian
S17123	M5a5	[SAS] Eurasian
S17124	L3e1a1a	[SAS] Eurasian
S17125	H84	[SAS] Eurasian
S17126	J1b1b1	[SAS] Eurasian
S17127	L3e1a1a	[SAS] Eurasian
S17128	L3d1a1a	[AMR] Arabian II
S17129	M57	[SAS] Eurasian
S17130	HV	[AMR] Arabian II
S17131	H	[AMR] Arabian II
S17132	L0a2a1b	[AFR] African
S17133	H26	[AMR] Arabian II
S17134	M57	[SAS] Eurasian
S17135	M38c	[AFR] African
S17136	H26	[AMR] Arabian II
S17137	H14	[SAS] Eurasian
S17138	H	[AMR] Arabian II
S17139	H	[SAS] Eurasian
S17140	H26	[AMR] Arabian II
S17141	M57	[SAS] Eurasian
S17142	J1b1b1	[SAS] Eurasian
S17143	H	[AMR] Arabian II
S17144	U6a7a1+@152	[SAS] Eurasian
S17145	W6b1	[SAS] Eurasian
S17146	K	[AMR] Arabian II
S17147	H	[AMR] Arabian II
S17148	H	[SAS] Eurasian
S17149	M38c	[AFR] African
S17150	M57	[SAS] Eurasian
S17151	J1b1b1	[SAS] Eurasian
S17152	L3d1a1a	[SAS] Eurasian
S17153	M66b*	[EUR] Arabian I
S17154	W6b1	[SAS] Eurasian
S17155	M2a1a	[AMR] Arabian II
S17156	H26	[SAS] Eurasian
S17157	J1b1b1	[AMR] Arabian II
S17158	H	[AMR] Arabian II
S17159	HV	[AMR] Arabian II
S17160	L3e1a1a	[SAS] Eurasian
S17161	J2a2	[SAS] Eurasian
S17162	H14b2	[SAS] Eurasian
S17163	N3a	[SAS] Eurasian
S17164	H14b	[SAS] Eurasian
S17165	L2a1a	[SAS] Eurasian
S17166	M57	[SAS] Eurasian
S17167	U9b	[EUR] Arabian I
S17168	T2e	[EUR] Arabian I
S17169	T2g1b	[EUR] Arabian I
S17170	L0a2a2a	[AFR] African
S17171	K	[AMR] Arabian II
S17172	U6a7a1+@152	[SAS] Eurasian
S17173	H26	[AMR] Arabian II
S17174	W	[SAS] Eurasian
S17175	M45a	[EUR] Arabian I
S17176	R30a1c	[SAS] Eurasian
S17177	M21a	[EAS] East Asian
S17178	M3a1b	[SAS] Eurasian
S17179	J2a2a1	[EUR] Arabian I
S17180	U2'3'4'7'8'9	[EUR] Arabian I
S17181	R8a2	[SAS] Eurasian
S17182	HV18	[EUR] Arabian I
S17183	L2a1f	[AFR] African
S17184	J1b2	[EUR] Arabian I
S17185	M38b	[AFR] African
S17186	M38b	[AFR] African
S17187	M6a1a	[SAS] Eurasian
S17188	H	[SAS] Eurasian
S17189	T1a1b1	[AMR] Arabian II
S17190	H	[EUR] Arabian I
S17191	L3d1a1a	[SAS] Eurasian
S17192	H84	[SAS] Eurasian
S17193	J2a2c1	[SAS] Eurasian
S17194	T2g1b	[SAS] Eurasian
S17195	H84	[SAS] Eurasian
S17196	H84	[SAS] Eurasian
S17197	M57	[SAS] Eurasian
S17198	H	[SAS] Eurasian
S17199	R30b1	[AMR] Arabian II
S17200	J2a2	[SAS] Eurasian
S17201	U2a	[SAS] Eurasian
S17202	K1	[SAS] Eurasian
S17203	J2a2b	[EUR] Arabian I
S17204	L2a1h*	[SAS] Eurasian
S17205	H6b2	[SAS] Eurasian
S17206	L2a1h*	[SAS] Eurasian
S17207	L2a1b1a	[AMR] Arabian II
S17208	T2g1b	[SAS] Eurasian
S17209	H48	[SAS] Eurasian
S17210	U2e1'2'3	[EUR] Arabian I
S17211	L0a2a2a	[AFR] African
S17212	J1b2	[EUR] Arabian I
S17213	L3x2a*	[EUR] Arabian I
S17214	T2c1c	[AFR] African
S17215	H	[EUR] Arabian I
S17216	T2c1a2	[EUR] Arabian I
S17217	K	[SAS] Eurasian
S17218	H5n	[SAS] Eurasian
S17219	HV+16311*	[EUR] Arabian I
S17220	U9a	[EUR] Arabian I
S17221	M44a1	[SAS] Eurasian
S17222	U9a	[EUR] Arabian I
S17223	H6b2	[SAS] Eurasian
S17224	H6b2	[SAS] Eurasian
S17225	H6b2	[SAS] Eurasian
S17226	U9a	[EUR] Arabian I
S17227	K	[EUR] Arabian I
S17228	K	[EUR] Arabian I
S17229	M1a2b*	[EUR] Arabian I
S17230	L3e2	[AMR] Arabian II
S17231	I1c1	[SAS] Eurasian
S17232	HV18	[EUR] Arabian I
S17233	T2g1b	[SAS] Eurasian
S17234	L3a2	[SAS] Eurasian
S17235	H100	[AMR] Arabian II
S17236	J1b6a	[EUR] Arabian I
S17237	M1a1	[EUR] Arabian I
S17238	H	[SAS] Eurasian
S17239	H	[EUR] Arabian I
S17240	K	[AMR] Arabian II
S17241	J1c	[EUR] Arabian I
S17242	H	[EUR] Arabian I
S17243	N1a3a	[EUR] Arabian I
S17244	H13c1	[AMR] Arabian II
S17245	W6	[AFR] African
S17246	J1b*	[AMR] Arabian II
S17247	K	[EUR] Arabian I
S17248	H	[AMR] Arabian II
S17249	T2h	[SAS] Eurasian
S17250	M36d1	[AMR] Arabian II
S17251	L0a2a2a	[SAS] Eurasian
S17252	H	[EUR] Arabian I
S17253	U4d3	[EUR] Arabian I
S17254	K	[AMR] Arabian II
S17255	L3b1a1a	[SAS] Eurasian
S17256	K1a4c1	[SAS] Eurasian
S17257	U9b1	[AMR] Arabian II
S17258	K1a4c1	[SAS] Eurasian
S17259	H	[EUR] Arabian I
S17260	HV2a1*2	[SAS] Eurasian
S17261	T1a1m1	[SAS] Eurasian
S17262	H6a1a1	[SAS] Eurasian
S17263	J2a2e	[AMR] Arabian II
S17264	R30b2a	[SAS] Eurasian
S17265	U1a1	[AMR] Arabian II
S17266	K2a	[AMR] Arabian II
S17267	L2a1c+16129	[AFR] African
S17268	J1b1b1	[SAS] Eurasian
S17269	K	[EUR] Arabian I
S17270	HV2a	[SAS] Eurasian
S17271	H	[EUR] Arabian I
S17272	L3f1b	[EUR] Arabian I
S17273	N1a1a3	[EUR] Arabian I
S17274	M68a1a	[SAS] Eurasian
S17275	T2	[AMR] Arabian II
S17276	K	[AMR] Arabian II
S17277	K	[SAS] Eurasian
S17278	H	[AMR] Arabian II
S17279	U3a2a	[EUR] Arabian I
S17280	T1a1d	[AMR] Arabian II
S17281	H20	[AMR] Arabian II
S17282	L3f1b	[AMR] Arabian II
S17283	J1b6a	[SAS] Eurasian
S17284	U9b1	[SAS] Eurasian
S17285	H13a2a	[SAS] Eurasian
S17286	U7a3b	[AMR] Arabian II
S17287	U2b2	[SAS] Eurasian
S17288	H	[SAS] Eurasian
S17289	H15	[EUR] Arabian I
S17290	J1b1b3	[SAS] Eurasian
S17291	L3e2	[AFR] African
S17292	M37+152+151	[SAS] Eurasian
S17293	T2b	[AMR] Arabian II
S17294	N1a2	[SAS] Eurasian
S17295	H	[EUR] Arabian I
S17296	U1a1	[AMR] Arabian II
S17297	U1a1	[AMR] Arabian II
S17298	M38c	[EUR] Arabian I
S17299	K	[EUR] Arabian I
S17300	H13a1a1	[SAS] Eurasian
S17301	M3b	[EUR] Arabian I
S17302	K	[AMR] Arabian II
S17303	L2a1b1a	[AMR] Arabian II
S17304	H	[AMR] Arabian II
S17305	L2a1b1a	[SAS] Eurasian
S17306	H4	[AMR] Arabian II
S17307	HV18	[SAS] Eurasian
S17308	J1d1a	[AMR] Arabian II
S17309	B4a1a1b	[AMR] Arabian II
S17310	V25	[EUR] Arabian I
S17311	H6a1a	[SAS] Eurasian
S17312	H	[EUR] Arabian I
S17313	L3d1a1a	[AFR] African
S17314	H15a1a1	[AMR] Arabian II
S17315	K	[AMR] Arabian II
S17316	H79	[EUR] Arabian I
S17317	J1b*	[AMR] Arabian II
S17318	H	[AMR] Arabian II
S17319	U2b2	[SAS] Eurasian
S17320	T2c1c	[EUR] Arabian I
S17321	H	[SAS] Eurasian
S17322	K	[AMR] Arabian II
S17323	N1a1b1	[SAS] Eurasian
S17324	K2a	[AFR] African
S17325	L3f	[EUR] Arabian I
S17326	H14	[EUR] Arabian I
S17327	L2a1a	[SAS] Eurasian
S17328	T2b34	[EUR] Arabian I
S17329	K	[AMR] Arabian II
S17330	L0a1b1a1	[EUR] Arabian I
S17331	U3a	[SAS] Eurasian
S17332	M1a4	[EUR] Arabian I
S17333	U2b2	[SAS] Eurasian
S17334	H13a2a	[SAS] Eurasian
S17335	H	[AMR] Arabian II
S17336	U2b2	[EUR] Arabian I
S17337	H	[AMR] Arabian II
S17338	H15	[AMR] Arabian II
S17339	K1a4	[AMR] Arabian II
S17340	H	[EUR] Arabian I
S17341	U2e1'2'3	[EUR] Arabian I
S17342	U2e1'2'3	[SAS] Eurasian
S17343	L3f1b	[SAS] Eurasian
S17344	M33d	[SAS] Eurasian
S17345	K	[AMR] Arabian II
S17346	L2a1b1a	[AMR] Arabian II
S17347	H	[SAS] Eurasian
S17348	N1a1b1	[AFR] African
S17349	H	[EUR] Arabian I
S17350	L0a2a2a	[AFR] African
S17351	K	[AMR] Arabian II
S17352	J1b*	[AMR] Arabian II
S17353	U1a1	[EUR] Arabian I
S17354	K	[AMR] Arabian II
S17355	H13c1	[SAS] Eurasian
S17356	L0a1b1a	[EUR] Arabian I
S17357	L3f1b	[EUR] Arabian I
S17358	K	[AMR] Arabian II
S17359	R8a1	[SAS] Eurasian
S17360	K	[AMR] Arabian II
S17361	J1b1b1	[SAS] Eurasian
S17362	H15a	[AMR] Arabian II
S17363	L3e1e1	[AMR] Arabian II
S17364	H	[EUR] Arabian I
S17365	K	[EUR] Arabian I
S17366	M2a1	[SAS] Eurasian
S17367	M6a1a	[AMR] Arabian II
S17368	U2b2	[SAS] Eurasian
S17369	J1b*	[EUR] Arabian I
S17370	U5b2a1a2	[SAS] Eurasian
S17371	T2b	[AMR] Arabian II
S17372	U9a	[EUR] Arabian I
S17373	K	[AMR] Arabian II
S17374	H	[EUR] Arabian I
S17375	H	[EUR] Arabian I
S17376	K	[AMR] Arabian II
S17377	K	[AMR] Arabian II
S17378	H1ak	[AMR] Arabian II
S17379	H84	[AMR] Arabian II
S17380	L3e4	[EUR] Arabian I
S17381	M18b	[SAS] Eurasian
S17382	L3f	[AMR] Arabian II
S17383	L0a2a2a	[SAS] Eurasian
S17384	H	[AMR] Arabian II
S17385	K	[AMR] Arabian II
S17386	H26	[AMR] Arabian II
S17387	K	[AMR] Arabian II
S17388	U3b	[SAS] Eurasian
S17389	H	[AMR] Arabian II
S17390	K2a	[AMR] Arabian II
S17391	U2e1'2'3	[EUR] Arabian I
S17392	I*	[AMR] Arabian II
S17393	M18a	[EUR] Arabian I
S17394	H	[SAS] Eurasian
S17395	B4a1a1b	[AFR] African
S17396	J1d1a1	[EUR] Arabian I
S17397	M1a1	[AMR] Arabian II
S17398	K	[AMR] Arabian II
S17399	K	[AMR] Arabian II
S17400	K	[AMR] Arabian II
S17401	U2'3'4'7'8'9	[AMR] Arabian II
S17402	H	[AMR] Arabian II
S17403	J2a2a1	[EUR] Arabian I
S17404	H	[AFR] African
S17405	U2e3a	[SAS] Eurasian
S17406	K	[AMR] Arabian II
S17407	T2g1b	[SAS] Eurasian
S17408	L2a1a	[EUR] Arabian I
S17409	H	[EUR] Arabian I
S17410	T2c1e	[AMR] Arabian II
S17411	N1b1a	[EUR] Arabian I
S17412	L2a1b1a	[SAS] Eurasian
S17413	H	[AMR] Arabian II
S17414	H	[SAS] Eurasian
S17415	K2a	[SAS] Eurasian
S17416	U1a1a1a	[SAS] Eurasian
S17417	H15b1	[AMR] Arabian II
S17418	K	[EUR] Arabian I
S17419	U2e1'2'3	[EUR] Arabian I
S17420	T2e	[SAS] Eurasian
S17421	M32c	[AMR] Arabian II
S17422	K	[AMR] Arabian II
S17423	K	[AMR] Arabian II
S17424	K	[EUR] Arabian I
S17425	K	[AMR] Arabian II
S17426	L1c1b	[SAS] Eurasian
S17427	T2g1a	[SAS] Eurasian
S17428	K1a15	[SAS] Eurasian
S17429	H+16129	[EUR] Arabian I
S17430	H	[EUR] Arabian I
S17431	T2c1a	[EUR] Arabian I
S17432	J1d	[EUR] Arabian I
S17433	H	[EUR] Arabian I
S17434	K	[AMR] Arabian II
S17435	J1b1b	[SAS] Eurasian
S17436	M3a1	[SAS] Eurasian
S17437	M2a3	[EUR] Arabian I
S17438	J1b*	[AMR] Arabian II
S17439	R30b2a	[SAS] Eurasian
S17440	X2m'n	[EUR] Arabian I
S17441	M1a1	[AMR] Arabian II
S17442	K	[AMR] Arabian II
S17443	U2e3a	[SAS] Eurasian
S17444	M4	[SAS] Eurasian
S17445	H13c1	[AMR] Arabian II
S17446	W6	[EUR] Arabian I
S17447	H15	[AMR] Arabian II
S17448	H4	[AMR] Arabian II
S17449	X2o1	[AMR] Arabian II
S17450	H	[AMR] Arabian II
S17451	R30a1b	[EUR] Arabian I
S17452	U2'3'4'7'8'9	[SAS] Eurasian
S17453	M3a1	[EUR] Arabian I
S17454	K	[AMR] Arabian II
S17455	T1a	[EUR] Arabian I
S17456	H25	[EUR] Arabian I
S17457	K	[AMR] Arabian II
S17458	R0a2i	[EUR] Arabian I
S17459	J1b*	[EUR] Arabian I
S17460	K	[AMR] Arabian II
S17461	J2a2a1a1	[EUR] Arabian I
S17462	L2a1d2*	[AMR] Arabian II
S17463	H	[AMR] Arabian II
S17464	M4	[SAS] Eurasian
S17465	N1b1a	[EUR] Arabian I
S17466	M1a1	[EUR] Arabian I
S17467	J2a2	[EUR] Arabian I
S17468	M18a	[SAS] Eurasian
S17469	M35a1	[SAS] Eurasian
S17470	K	[EUR] Arabian I
S17471	M30f*	[SAS] Eurasian
S17472	K	[AMR] Arabian II
S17473	L0a2a2a	[AMR] Arabian II
S17474	K	[SAS] Eurasian
S17475	J1b*	[EUR] Arabian I
S17476	U2e1'2'3	[EUR] Arabian I
S17477	L2a1c3a	[SAS] Eurasian
S17478	M5a2a4	[SAS] Eurasian
S17479	U2e1'2'3	[EUR] Arabian I
S17480	J1b*	[EUR] Arabian I
S17481	J2a2d	[SAS] Eurasian
S17482	K	[AMR] Arabian II
S17483	L2a1c	[AMR] Arabian II
S17484	H	[EUR] Arabian I
S17485	H4	[AMR] Arabian II
S17486	U2'3'4'7'8'9	[EUR] Arabian I
S17487	K	[AMR] Arabian II
S17488	HV	[EUR] Arabian I
S17489	J1b2	[EUR] Arabian I
S17490	J1b2	[EUR] Arabian I
S17491	J1b3b1	[SAS] Eurasian
S17492	L2a1+143+16189+(16192)+@16309*1	[EUR] Arabian I
S17493	R0a2i	[EUR] Arabian I
S17494	K1a4c1	[AMR] Arabian II
S17495	N1a1b1	[SAS] Eurasian
S17496	M1a1i	[AMR] Arabian II
S17497	H14	[SAS] Eurasian
S17498	J1b1b1	[AMR] Arabian II
S17499	N1b1a	[EUR] Arabian I
S17500	L3i1a	[AFR] African
S17501	K	[EUR] Arabian I
S17502	L3e3b1	[EUR] Arabian I
S17503	K	[AMR] Arabian II
S17504	M37d	[SAS] Eurasian
S17505	U2b	[SAS] Eurasian
S17506	K	[AMR] Arabian II
S17507	U2e1'2'3	[SAS] Eurasian
S17508	U1a1	[EUR] Arabian I
S17509	K2a	[EUR] Arabian I
S17510	M2a1	[SAS] Eurasian
S17511	M5a2a1a1	[SAS] Eurasian
S17512	HV2a	[SAS] Eurasian
S17513	W	[SAS] Eurasian
S17514	M45a	[SAS] Eurasian
S17515	L3a2	[SAS] Eurasian
S17516	L3e4	[SAS] Eurasian
S17517	N1a3a2	[SAS] Eurasian
S17518	H	[AMR] Arabian II
S17519	H	[AMR] Arabian II
S17520	L3h1a2a1	[AMR] Arabian II
S17521	N9a9	[EAS] East Asian
S17522	T2e	[SAS] Eurasian
S17523	L2a1+143+16189+(16192)*2	[SAS] Eurasian
S17524	H	[AMR] Arabian II
S17525	T2b	[SAS] Eurasian
S17526	T1a1m1	[AMR] Arabian II
S17527	X2m'n	[EUR] Arabian I
S17528	K2a	[AMR] Arabian II
S17529	T2b	[AMR] Arabian II
S17530	L0a2c	[EUR] Arabian I
S17531	L4b2a1	[EUR] Arabian I
S17532	M5a2a4	[SAS] Eurasian
S17533	L3e1a2	[SAS] Eurasian
S17534	N1b1a	[EUR] Arabian I
S17535	L3f1a1*2	[EUR] Arabian I
S17536	H15	[EUR] Arabian I
S17537	K1b	[SAS] Eurasian
S17538	K	[AMR] Arabian II
S17539	M18a	[SAS] Eurasian
S17540	R2a	[EUR] Arabian I
S17541	N1b1a	[EUR] Arabian I
S17542	J1b1a	[SAS] Eurasian
S17543	H2b	[EUR] Arabian I
S17544	L2a1b	[EUR] Arabian I
S17545	HV4a2	[EUR] Arabian I
S17546	K1a4c	[EUR] Arabian I
S17547	L3d1a1a	[AFR] African
S17548	H	[EUR] Arabian I
S17549	U9a	[EUR] Arabian I
S17550	L3d1a1a	[AFR] African
S17551	U9b	[EUR] Arabian I
S17552	X2i*	[EUR] Arabian I
S17553	N1b1a	[EUR] Arabian I
S17554	M39	[EUR] Arabian I
S17555	H	[SAS] Eurasian
S17556	J1b1b1	[AMR] Arabian II
S17557	N1b1a	[EUR] Arabian I
S17558	HV21	[EUR] Arabian I
S17559	N1b1a	[EUR] Arabian I
S17560	J1b2	[EUR] Arabian I
S17561	M35a1	[SAS] Eurasian
S17562	U3b1	[EUR] Arabian I
S17563	N1b1a	[EUR] Arabian I
S17564	T1a	[EUR] Arabian I
S17565	T1a	[EUR] Arabian I
S17566	L3i1a	[EUR] Arabian I
S17567	HV+73	[EUR] Arabian I
S17568	HV18	[SAS] Eurasian
S17569	N1b1a	[EUR] Arabian I
S17570	U4	[EUR] Arabian I
S17571	N1a2	[SAS] Eurasian
S17572	K1a4c	[EUR] Arabian I
S17573	L2a1+143+@16309	[EUR] Arabian I
S17574	L3f1b	[EUR] Arabian I
S17575	K1a4	[AMR] Arabian II
S17576	H	[EUR] Arabian I
S17577	M36d1	[SAS] Eurasian
S17578	L4b2a1	[AFR] African
S17579	J2a2	[AMR] Arabian II
S17580	K	[EUR] Arabian I
S17581	N1b1a	[EUR] Arabian I
S17582	H14	[SAS] Eurasian
S17583	L3e3a	[AMR] Arabian II
S17584	K	[AMR] Arabian II
S17585	T2c1a2	[AMR] Arabian II
S17586	H56	[EUR] Arabian I
S17587	K	[AMR] Arabian II
S17588	H	[AMR] Arabian II
S17589	R30b2a	[SAS] Eurasian
S17590	H	[EUR] Arabian I
S17591	M30	[SAS] Eurasian
S17592	H	[EUR] Arabian I
S17593	B4a4	[SAS] Eurasian
S17594	J1b1b1	[AMR] Arabian II
S17595	B4a4	[SAS] Eurasian
S17596	H+13708	[EUR] Arabian I
S17597	H13	[SAS] Eurasian
S17598	K	[AMR] Arabian II
S17599	L1c3a	[EUR] Arabian I
S17600	HV+73	[EUR] Arabian I
S17601	L0a2a2a	[AFR] African
S17602	H	[EUR] Arabian I
S17603	HV17	[EUR] Arabian I
S17604	H15	[EUR] Arabian I
S17605	M30	[SAS] Eurasian
S17606	M1a2	[EUR] Arabian I
S17607	U9b1	[EUR] Arabian I
S17608	U5a1g	[EUR] Arabian I
S17609	U2e1'2'3	[EUR] Arabian I
S17610	U2e1'2'3	[EUR] Arabian I
S17611	U2b2	[AFR] African
S17612	U2b2	[SAS] Eurasian
S17613	K	[EUR] Arabian I
S17614	N1a1b1	[SAS] Eurasian
S17615	M3d	[SAS] Eurasian
S17616	U4b	[SAS] Eurasian
S17617	M36a	[EUR] Arabian I
S17618	L4b2a1	[EUR] Arabian I
S17619	H	[EUR] Arabian I
S17620	H	[EUR] Arabian I
S17621	J1b2	[EUR] Arabian I
S17622	HV17	[EUR] Arabian I
S17623	M1a3b2	[EUR] Arabian I
S17624	L3d1a1a	[EUR] Arabian I
S17625	H13	[SAS] Eurasian
S17626	M66b*	[SAS] Eurasian
S17627	H100	[EUR] Arabian I
S17628	U2b2	[SAS] Eurasian
S17629	U2b2	[SAS] Eurasian
S17630	H	[EUR] Arabian I
S17631	L2a1	[EUR] Arabian I
S17632	U2b2	[SAS] Eurasian
S17633	E1a1a1a	[EAS] East Asian
S17634	L4b2a2a	[EUR] Arabian I
S17635	H	[AMR] Arabian II
S17636	X2b+226	[EUR] Arabian I
S17637	N1a1b1	[SAS] Eurasian
S17638	F1a1a	[EUR] Arabian I
S17639	U2b2	[SAS] Eurasian
S17640	L3d5	[EUR] Arabian I
S17641	L2a1b1a	[EUR] Arabian I
S17642	J1b1	[SAS] Eurasian
S17643	L3e1d1	[EUR] Arabian I
S17644	H	[EUR] Arabian I
S17645	N1a3a	[SAS] Eurasian
S17646	J1b	[EUR] Arabian I
S17647	H7b	[SAS] Eurasian
S17648	H	[EUR] Arabian I
S17649	H+16129	[SAS] Eurasian
S17650	HV17	[SAS] Eurasian
S17651	M5a2a4	[SAS] Eurasian
S17652	K1	[EUR] Arabian I
S17653	U4	[EUR] Arabian I
S17654	K	[AMR] Arabian II
S17655	HV17	[EUR] Arabian I
S17656	M5a2a4	[SAS] Eurasian
S17657	H4	[AMR] Arabian II
S17658	M18a	[SAS] Eurasian
S17659	K	[EUR] Arabian I
S17660	H	[EUR] Arabian I
S17661	M3a1	[AMR] Arabian II
S17662	N5	[SAS] Eurasian
S17663	U7a3a*	[SAS] Eurasian
S17664	L2a1b+143	[EUR] Arabian I
S17665	N1b1a	[EUR] Arabian I
S17666	K	[AMR] Arabian II
S17667	HV1a'b'c	[AMR] Arabian II
S17668	K	[AMR] Arabian II
S17669	L1b1a	[SAS] Eurasian
S17670	L3b1a1a	[EUR] Arabian I
S17671	R2	[SAS] Eurasian
S17672	M5a2a1a	[AFR] African
S17673	M66b	[AMR] Arabian II
S17674	H	[EUR] Arabian I
S17675	K	[AMR] Arabian II
S17676	H	[AMR] Arabian II
S17677	H25	[AMR] Arabian II
S17678	J1b2	[EUR] Arabian I
S17679	L2a1b1a	[AMR] Arabian II
S17680	K	[AMR] Arabian II
S17681	K	[AMR] Arabian II
S17682	J1b*	[EUR] Arabian I
S17683	K	[SAS] Eurasian
S17684	L2a1a	[AMR] Arabian II
S17685	M33b1	[AMR] Arabian II
S17686	H	[AMR] Arabian II
S17687	L0a2c	[EUR] Arabian I
S17688	HV	[AMR] Arabian II
S17689	H	[SAS] Eurasian
S17690	H100	[AMR] Arabian II
S17691	U2b2	[SAS] Eurasian
S17692	K	[EUR] Arabian I
S17693	U2e	[EUR] Arabian I
S17694	I1a	[EUR] Arabian I
S17695	J1b3b1	[SAS] Eurasian
S17696	H	[EUR] Arabian I
S17697	K	[AMR] Arabian II
S17698	K	[SAS] Eurasian
S17699	R	[SAS] Eurasian
S17700	K	[AMR] Arabian II
S17701	L3d3a1	[AFR] African
S17702	N1a3a	[AFR] African
S17703	L4b2a1	[EUR] Arabian I
S17704	K	[AMR] Arabian II
S17705	H	[EUR] Arabian I
S17706	H	[AMR] Arabian II
S17707	M3a2a	[SAS] Eurasian
S17708	T2i	[SAS] Eurasian
S17709	U3b	[EUR] Arabian I
S17710	U4	[EUR] Arabian I
S17711	W3a1	[EUR] Arabian I
S17712	H27	[AMR] Arabian II
S17713	R8a1a1c	[SAS] Eurasian
S17714	K	[AMR] Arabian II
S17715	L2b2*2	[AMR] Arabian II
S17716	K1a4c1	[EUR] Arabian I
S17717	H13a2a	[AMR] Arabian II
S17718	N1a1b1	[SAS] Eurasian
S17719	H	[SAS] Eurasian
S17720	L1c2b2*1	[EUR] Arabian I
S17721	L3d	[EUR] Arabian I
S17722	J1b1b1	[AMR] Arabian II
S17723	L3e1a1a	[AMR] Arabian II
S17724	J1b1b1	[AMR] Arabian II
S17725	U2e1'2'3	[EUR] Arabian I
S17726	U5b2b5	[EUR] Arabian I
S17727	K	[AMR] Arabian II
S17728	HV5b	[SAS] Eurasian
S17729	K	[AMR] Arabian II
S17730	HV19	[AMR] Arabian II
S17731	L2a1b1a	[AMR] Arabian II
S17732	M5a2a4	[SAS] Eurasian
S17733	U2b2	[AMR] Arabian II
S17734	M2b	[AMR] Arabian II
S17735	K	[AMR] Arabian II
S17736	H	[EUR] Arabian I
S17737	K	[AMR] Arabian II
S17738	H	[EUR] Arabian I
S17739	K	[AMR] Arabian II
S17740	U2'3'4'7'8'9	[AMR] Arabian II
S17741	L2a1+143+@16309	[AMR] Arabian II
S17742	M6a1b	[EUR] Arabian I
S17743	J2a2	[AMR] Arabian II
S17744	L3f1b4a	[AMR] Arabian II
S17745	J2b1	[EUR] Arabian I
S17746	K	[AMR] Arabian II
S17747	H4	[SAS] Eurasian
S17748	L3e1e1	[AFR] African
S17749	J1b3b	[SAS] Eurasian
S17750	L0a1d	[SAS] Eurasian
S17751	L2a1a	[AMR] Arabian II
S17752	U2e1'2'3	[EUR] Arabian I
S17753	N1b1a	[EUR] Arabian I
S17754	L2a1b1a	[EUR] Arabian I
S17755	M3c1b	[EUR] Arabian I
S17756	U2b2	[AMR] Arabian II
S17757	L2a1b1a	[EUR] Arabian I
S17758	H	[AFR] African
S17759	L3e1a1a	[SAS] Eurasian
S17760	K	[AMR] Arabian II
S17761	U8	[AMR] Arabian II
S17762	N1a3a	[SAS] Eurasian
S17763	M66b*	[EUR] Arabian I
S17764	J2a2b	[EUR] Arabian I
S17765	T2a1b1a	[AMR] Arabian II
S17766	U2e1'2'3	[EUR] Arabian I
S17767	M57a*	[SAS] Eurasian
S17768	H13c1	[EUR] Arabian I
S17769	K	[AMR] Arabian II
S17770	H	[EUR] Arabian I
S17771	H	[AMR] Arabian II
S17772	H	[AMR] Arabian II
S17773	L3e1e1	[AMR] Arabian II
S17774	K2a	[EUR] Arabian I
S17775	K	[AMR] Arabian II
S17776	J1b2	[EUR] Arabian I
S17777	U3b	[SAS] Eurasian
S17778	L3e1a2	[AMR] Arabian II
S17779	H6a1a1	[SAS] Eurasian
S17780	K	[AMR] Arabian II
S17781	J1b*	[EUR] Arabian I
S17782	H	[AFR] African
S17783	N1a3a	[EUR] Arabian I
S17784	H15	[AMR] Arabian II
S17785	K	[AMR] Arabian II
S17786	U2e1'2'3	[EUR] Arabian I
S17787	K	[SAS] Eurasian
S17788	L2a1b1a	[EUR] Arabian I
S17789	K	[AMR] Arabian II
S17790	K	[AMR] Arabian II
S17791	H	[AMR] Arabian II
S17792	H14a	[AMR] Arabian II
S17793	H	[EUR] Arabian I
S17794	R2b	[SAS] Eurasian
S17795	H	[AMR] Arabian II
S17796	H	[EUR] Arabian I
S17797	L2a1d2*	[AMR] Arabian II
S17798	HV17	[AMR] Arabian II
S17799	J2a2b	[EUR] Arabian I
S17800	H25	[AMR] Arabian II
S17801	J1b1b	[SAS] Eurasian
S17802	H	[SAS] Eurasian
S17803	K	[AMR] Arabian II
S17804	K	[EUR] Arabian I
S17805	H13a2a	[SAS] Eurasian
S17806	H	[AMR] Arabian II
S17807	U9a	[EUR] Arabian I
S17808	J1b1a	[EUR] Arabian I
S17809	H13	[AMR] Arabian II
S17810	M49	[AMR] Arabian II
S17811	J1b1a	[SAS] Eurasian
S17812	J1b1b1	[AMR] Arabian II
S17813	J1b1a	[SAS] Eurasian
S17814	L3f	[EUR] Arabian I
S17815	M1a1	[AMR] Arabian II
S17816	K	[AMR] Arabian II
S17817	M36b	[AMR] Arabian II
S17818	L3d1d	[EUR] Arabian I
S17819	H	[SAS] Eurasian
S17820	N1b1a3	[EUR] Arabian I
S17821	H	[EUR] Arabian I
S17822	K1a4c	[EUR] Arabian I
S17823	M30f*	[SAS] Eurasian
S17824	U1a2	[EUR] Arabian I
S17825	L3d1a1b	[EUR] Arabian I
S17826	K	[AMR] Arabian II
S17827	J1d1a1	[EUR] Arabian I
S17828	J1d1a1	[EUR] Arabian I
S17829	N1a3a	[EUR] Arabian I
S17830	K1b1b1	[EUR] Arabian I
S17831	K1a18	[EUR] Arabian I
S17832	K1a18	[EUR] Arabian I
S17833	M*1	[SAS] Eurasian
S17834	H	[EUR] Arabian I
S17835	F3b1b	[EUR] Arabian I
S17836	H2a2+(16235)	[SAS] Eurasian
S17837	K	[SAS] Eurasian
S17838	H14b	[SAS] Eurasian
S17839	H14	[SAS] Eurasian
S17840	H	[EUR] Arabian I
S17841	J1b1b1	[EUR] Arabian I
S17842	U2e1'2'3	[EUR] Arabian I
S17843	L3h2	[EUR] Arabian I
S17844	L3d3a1	[EUR] Arabian I
S17845	X2i*	[SAS] Eurasian
S17846	L0a2a2a	[SAS] Eurasian
S17847	N1a3a	[SAS] Eurasian
S17848	M3a2	[SAS] Eurasian
S17849	N1a1b1	[SAS] Eurasian
S17850	C4	[SAS] Eurasian
S17851	H+13708	[EUR] Arabian I
S17852	U3a2a	[EUR] Arabian I
S17853	R5a2a	[EUR] Arabian I
S17854	U2e1'2'3	[EUR] Arabian I
S17855	J2a2a1	[EUR] Arabian I
S17856	K	[AMR] Arabian II
S17857	M57a*	[SAS] Eurasian
S17858	L0a2a2a	[AFR] African
S17859	U2b1	[SAS] Eurasian
S17860	J2a2c1	[SAS] Eurasian
S17861	M2a1*2	[SAS] Eurasian
S17862	H15a	[SAS] Eurasian
S17863	M2b1	[SAS] Eurasian
S17864	K1a4c1	[EUR] Arabian I
S17865	HV17	[EUR] Arabian I
S17866	L2a1a2a1a	[EUR] Arabian I
S17867	H13a2a	[SAS] Eurasian
S17868	H	[EUR] Arabian I
S17869	H6a1a1	[SAS] Eurasian
S17870	I1a	[SAS] Eurasian
S17871	R0a1a4	[SAS] Eurasian
S17872	H6b2	[SAS] Eurasian
S17873	H	[EUR] Arabian I
S17874	L3e1a2	[AFR] African
S17875	M35a	[SAS] Eurasian
S17876	L0a1d	[EUR] Arabian I
S17877	J1b2	[EUR] Arabian I
S17878	L3e3a	[AMR] Arabian II
S17879	R2a	[EUR] Arabian I
S17880	H	[EUR] Arabian I
S17881	R6a1*	[SAS] Eurasian
S17882	M74b	[EUR] Arabian I
S17883	U9a	[EUR] Arabian I
S17884	N1b1a	[EUR] Arabian I
S17885	H	[EUR] Arabian I
S17886	H4b	[EUR] Arabian I
S17887	K	[AMR] Arabian II
S17888	C5c	[SAS] Eurasian
S17889	H4	[AMR] Arabian II
S17890	U2e1'2'3	[SAS] Eurasian
S17891	U6a2	[SAS] Eurasian
S17892	L4b2a2	[AMR] Arabian II
S17893	T2b	[SAS] Eurasian
S17894	U9a	[EUR] Arabian I
S17895	M18a	[EUR] Arabian I
S17896	H6b2	[SAS] Eurasian
S17897	U6a2	[EUR] Arabian I
S17898	H13	[SAS] Eurasian
S17899	U8b1a2a	[EUR] Arabian I
S17900	J1b2	[EUR] Arabian I
S17901	H4d	[EUR] Arabian I
S17902	H13	[SAS] Eurasian
S17903	N1a1a3	[SAS] Eurasian
S17904	H81	[SAS] Eurasian
S17905	H	[EUR] Arabian I
S17906	H	[SAS] Eurasian
S17907	L2a1+143+@16309	[EUR] Arabian I
S17908	T2c1c	[SAS] Eurasian
S17909	X1c	[EUR] Arabian I
S17910	H14b	[EUR] Arabian I
S17911	L3b1a1a	[AFR] African
S17912	M1a1b	[AFR] African
S17913	L3e1	[SAS] Eurasian
S17914	J1c3g	[SAS] Eurasian
S17915	J2a2a1a1	[EUR] Arabian I
S17916	K1a4c1	[EUR] Arabian I
S17917	J1b*	[EUR] Arabian I
S17918	I1b	[EUR] Arabian I
S17919	R6	[SAS] Eurasian
S17920	M33a2	[EUR] Arabian I
S17921	K	[AMR] Arabian II
S17922	L0a1b1a1a	[AFR] African
S17923	R30a1a	[SAS] Eurasian
S17924	T2	[EUR] Arabian I
S17925	H13c2	[SAS] Eurasian
S17926	U2e1'2'3	[EUR] Arabian I
S17927	I5a2a	[EUR] Arabian I
S17928	HV18	[EUR] Arabian I
S17929	U4	[AMR] Arabian II
S17930	U4	[EUR] Arabian I
S17931	C4a1a1	[EUR] Arabian I
S17932	R0a1a4	[EUR] Arabian I
S17933	H14	[SAS] Eurasian
S17934	U2'3'4'7'8'9	[EUR] Arabian I
S17935	H4	[AMR] Arabian II
S17936	H	[EUR] Arabian I
S17937	H	[AMR] Arabian II
S17938	J1d	[SAS] Eurasian
S17939	J1b2	[EUR] Arabian I
S17940	N1b1a	[EUR] Arabian I
S17941	K	[EUR] Arabian I
S17942	J2a2a1a1	[EUR] Arabian I
S17943	E1a1a	[EAS] East Asian
S17944	H	[EUR] Arabian I
S17945	H	[EUR] Arabian I
S17946	L0a2a2a	[EUR] Arabian I
S17947	R2	[SAS] Eurasian
S17948	J2a2b	[EUR] Arabian I
S17949	K1	[EUR] Arabian I
S17950	H50	[SAS] Eurasian
S17951	H	[EUR] Arabian I
S17952	H	[AMR] Arabian II
S17953	K	[EUR] Arabian I
S17954	J1b2	[EUR] Arabian I
S17955	U2a2	[SAS] Eurasian
S17956	K1b	[EUR] Arabian I
S17957	H4	[AMR] Arabian II
S17958	U5b2a1a2	[EUR] Arabian I
S17959	N1a3a	[EUR] Arabian I
S17960	H	[SAS] Eurasian
S17961	K	[AMR] Arabian II
S17962	U2e1'2'3	[EUR] Arabian I
S17963	K	[SAS] Eurasian
S17964	R8a1a1a1	[EUR] Arabian I
S17965	K	[AMR] Arabian II
S17966	L3e4	[EUR] Arabian I
S17967	J1b1b1	[AMR] Arabian II
S17968	U9a	[EUR] Arabian I
S17969	H2a1	[EUR] Arabian I
S17970	J1b1b	[AMR] Arabian II
S17971	H	[AMR] Arabian II
S17972	J1b*	[EUR] Arabian I
S17973	M4	[EUR] Arabian I
S17974	J1c	[EUR] Arabian I
S17975	T2c1c	[EUR] Arabian I
S17976	W	[SAS] Eurasian
S17977	H	[EUR] Arabian I
S17978	T2c1c	[EUR] Arabian I
S17979	J1b*	[EUR] Arabian I
S17980	R2a	[EUR] Arabian I
S17981	L0a2a2a	[AFR] African
S17982	M4	[EUR] Arabian I
S17983	U4	[EUR] Arabian I
S17984	J1b2	[EUR] Arabian I
S17985	J2b1	[SAS] Eurasian
S17986	K	[AMR] Arabian II
S17987	HV17	[EUR] Arabian I
S17988	J1b*	[AMR] Arabian II
S17989	K	[AMR] Arabian II
S17990	H	[EUR] Arabian I
S17991	L1c2a1a	[EUR] Arabian I
S17992	X2b+226	[EUR] Arabian I
S17993	T2g1a	[SAS] Eurasian
S17994	J1b	[EUR] Arabian I
S17995	M30	[EUR] Arabian I
S17996	H14b4	[SAS] Eurasian
S17997	L3f1b4a	[EUR] Arabian I
S17998	T2c1a	[SAS] Eurasian
S17999	H11	[SAS] Eurasian
S18000	F1a1a	[EUR] Arabian I
S18001	HV17	[EUR] Arabian I
S18002	M39b1*1	[SAS] Eurasian
S18003	K	[AMR] Arabian II
S18004	H13c2	[AFR] African
S18005	J1b6a	[EUR] Arabian I
S18006	L0a1b1a1	[SAS] Eurasian
S18007	X2b+226	[EUR] Arabian I
S18008	M4	[EUR] Arabian I
S18009	H1au	[SAS] Eurasian
S18010	M2a3	[SAS] Eurasian
S18011	K	[AMR] Arabian II
S18012	J1c	[EUR] Arabian I
S18013	J1c	[EUR] Arabian I
S18014	K	[AMR] Arabian II
S18015	H1	[SAS] Eurasian
S18016	M3a2	[SAS] Eurasian
S18017	U9a	[EUR] Arabian I
S18018	L0a1b1a1a	[SAS] Eurasian
S18019	N1a3a	[EUR] Arabian I
S18020	L0a1a+200	[AMR] Arabian II
S18021	J1b4	[SAS] Eurasian
S18022	I1b	[SAS] Eurasian
S18023	N1a1b1	[SAS] Eurasian
S18024	H	[EUR] Arabian I
S18025	U2e1'2'3	[EUR] Arabian I
S18026	J1b*	[EUR] Arabian I
S18027	R0a1a4	[EUR] Arabian I
S18028	H	[SAS] Eurasian
S18029	H	[SAS] Eurasian
S18030	U9b1	[EUR] Arabian I
S18031	H	[AMR] Arabian II
S18032	H100	[SAS] Eurasian
S18033	J1b*	[AMR] Arabian II
S18034	HV17	[EUR] Arabian I
S18035	H15a	[EUR] Arabian I
S18036	U2a1a	[SAS] Eurasian
S18037	N1a3a	[SAS] Eurasian
S18038	U9a	[EUR] Arabian I
S18039	W6b1	[SAS] Eurasian
S18040	J2b1a2a	[EUR] Arabian I
S18041	H1	[EUR] Arabian I
S18042	L2a1b	[AMR] Arabian II
S18043	T2g	[SAS] Eurasian
S18044	N1a1a	[EUR] Arabian I
S18045	L1c2a3	[EUR] Arabian I
S18046	U3b	[EUR] Arabian I
S18047	L3d	[EUR] Arabian I
S18048	T2b7a2	[SAS] Eurasian
S18049	J1b2	[EUR] Arabian I
S18050	H+13708	[EUR] Arabian I
S18051	U9a	[EUR] Arabian I
S18052	H14a	[AMR] Arabian II
S18053	N3a1	[SAS] Eurasian
S18054	U2	[EUR] Arabian I
S18055	K	[EUR] Arabian I
S18056	H14	[SAS] Eurasian
S18057	HV2a	[SAS] Eurasian
S18058	J1d1a1	[EUR] Arabian I
S18059	H	[SAS] Eurasian
S18060	J1b	[SAS] Eurasian
S18061	T2c1a2	[EUR] Arabian I
S18062	K	[AMR] Arabian II
S18063	K1a4f1	[EUR] Arabian I
S18064	T1a8b	[EUR] Arabian I
S18065	H	[SAS] Eurasian
S18066	H+13708	[EUR] Arabian I
S18067	L2a1+143	[EUR] Arabian I
S18068	M53b	[SAS] Eurasian
S18069	H	[EUR] Arabian I
S18070	K2a5	[EUR] Arabian I
S18071	M1a1	[EUR] Arabian I
S18072	H14	[SAS] Eurasian
S18073	L0a1b1a1	[EUR] Arabian I
S18074	H	[EUR] Arabian I
S18075	M5a2a4	[SAS] Eurasian
S18076	X2i*	[EUR] Arabian I
S18077	H13	[SAS] Eurasian
S18078	N1a3a2	[SAS] Eurasian
S18079	M1a1h	[EUR] Arabian I
S18080	H58	[EUR] Arabian I
S18081	U2e1'2'3	[EUR] Arabian I
S18082	L3e1e1	[AFR] African
S18083	K	[AMR] Arabian II
S18084	U9a	[EUR] Arabian I
S18085	R2a	[EUR] Arabian I
S18086	H15	[EUR] Arabian I
S18087	H	[EUR] Arabian I
S18088	J1b	[SAS] Eurasian
S18089	L3e2b3	[EUR] Arabian I
S18090	L0a1b1a1	[EUR] Arabian I
S18091	N1a1b1	[EUR] Arabian I
S18092	K1b	[SAS] Eurasian
S18093	H	[SAS] Eurasian
S18094	J1b1b1	[EUR] Arabian I
S18095	M65a+@16311	[SAS] Eurasian
S18096	L3x1a	[EUR] Arabian I
S18097	L1c1	[EUR] Arabian I
S18098	U8b1a1	[SAS] Eurasian
S18099	H84	[SAS] Eurasian
S18100	L2a1+143+@16309	[EUR] Arabian I
S18101	H13c1	[AMR] Arabian II
S18102	H14	[SAS] Eurasian
S18103	T1a1m1	[SAS] Eurasian
S18104	L2d1a	[EUR] Arabian I
S18105	H	[SAS] Eurasian
S18106	U9a	[EUR] Arabian I
S18107	H	[EUR] Arabian I
S18108	H14	[SAS] Eurasian
S18109	H	[EUR] Arabian I
S18110	T2g1b	[SAS] Eurasian
S18111	J1d1a1	[EUR] Arabian I
S18112	U3a3	[EUR] Arabian I
S18113	K	[EUR] Arabian I
S18114	N1b1a	[EUR] Arabian I
S18115	U2e	[EUR] Arabian I
S18116	H	[AMR] Arabian II
S18117	H	[SAS] Eurasian
S18118	U2e1'2'3	[EUR] Arabian I
S18119	M1a1	[AFR] African
S18120	X1c	[EUR] Arabian I
S18121	H13a2a	[SAS] Eurasian
S18122	U2e	[EUR] Arabian I
S18123	L2a1a	[AFR] African
S18124	H	[EUR] Arabian I
S18125	K1	[SAS] Eurasian
S18126	M2a1a2	[AFR] African
S18127	T2a1a	[EUR] Arabian I
S18128	J2a2b	[EUR] Arabian I
S18129	L0a2a2a	[SAS] Eurasian
S18130	M35a1	[SAS] Eurasian
S18131	H	[AMR] Arabian II
S18132	K	[AMR] Arabian II
S18133	J2a2	[EUR] Arabian I
S18134	J1b1b1	[SAS] Eurasian
S18135	H	[EUR] Arabian I
S18136	N1a1b1	[EUR] Arabian I
S18137	R30a1b	[SAS] Eurasian
S18138	K	[AMR] Arabian II
S18139	X2e2a2	[EUR] Arabian I
S18140	M30	[SAS] Eurasian
S18141	H+16129	[SAS] Eurasian
S18142	L3d1a1a	[EUR] Arabian I
S18143	J1d3a	[SAS] Eurasian
S18144	H	[SAS] Eurasian
S18145	J2a2b	[EUR] Arabian I
S18146	K	[SAS] Eurasian
S18147	J1b*	[EUR] Arabian I
S18148	T2	[SAS] Eurasian
S18149	L3f1b	[EUR] Arabian I
S18150	U2b2	[EUR] Arabian I
S18151	U1a1	[AMR] Arabian II
S18152	K1a4c1	[EUR] Arabian I
S18153	L2a1a	[SAS] Eurasian
S18154	H	[SAS] Eurasian
S18155	H	[SAS] Eurasian
S18156	M4	[EUR] Arabian I
S18157	U2'3'4'7'8'9	[SAS] Eurasian
S18158	J1b	[SAS] Eurasian
S18159	U2e3a	[SAS] Eurasian
S18160	N1a3	[SAS] Eurasian
S18161	L2a1b	[AFR] African
S18162	T1a6	[EUR] Arabian I
S18163	J1b2a	[EUR] Arabian I
S18164	R5a2b2	[AMR] Arabian II
S18165	I1c1	[SAS] Eurasian
S18166	H	[SAS] Eurasian
S18167	K1a4a1e	[AFR] African
S18168	U4b	[SAS] Eurasian
S18169	H	[EUR] Arabian I
S18170	J1b*	[EUR] Arabian I
S18171	J2a2	[EUR] Arabian I
S18172	H	[SAS] Eurasian
S18173	K2a	[AMR] Arabian II
S18174	J2a2b	[EUR] Arabian I
S18175	R5a2*	[EUR] Arabian I
S18176	I*	[EUR] Arabian I
S18177	K	[AMR] Arabian II
S18178	U2e1'2'3	[EUR] Arabian I
S18179	H	[SAS] Eurasian
S18180	T2c1a	[SAS] Eurasian
S18181	K	[AMR] Arabian II
S18182	N1b1a	[EUR] Arabian I
S18183	J1b1b1	[EUR] Arabian I
S18184	U5b2a1a2	[SAS] Eurasian
S18185	K1	[EUR] Arabian I
S18186	U2a2	[SAS] Eurasian
S18187	K	[AMR] Arabian II
S18188	U2b2	[SAS] Eurasian
S18189	N1b1a	[EUR] Arabian I
S18190	K	[SAS] Eurasian
S18191	M3a1	[EUR] Arabian I
S18192	J1b2	[AMR] Arabian II
S18193	U2e1'2'3	[EUR] Arabian I
S18194	H29a	[EUR] Arabian I
S18195	H	[EUR] Arabian I
S18196	H	[SAS] Eurasian
S18197	A8a1	[EUR] Arabian I
S18198	R5a2b2	[SAS] Eurasian
S18199	J1b*	[EUR] Arabian I
S18200	M37+152+151	[EUR] Arabian I
S18201	H27	[EUR] Arabian I
S18202	M3a1b	[SAS] Eurasian
S18203	B4a1a1b	[SAS] Eurasian
S18204	M4	[SAS] Eurasian
S18205	H	[SAS] Eurasian
S18206	L1c2a3	[EUR] Arabian I
S18207	H	[EUR] Arabian I
S18208	L1c2a1a	[AFR] African
S18209	F1a4a	[EAS] East Asian
S18210	L0a2	[AMR] Arabian II
S18211	T2c1c	[EUR] Arabian I
S18212	M6a1a	[SAS] Eurasian
S18213	H	[EUR] Arabian I
S18214	L2a1a3	[SAS] Eurasian
S18215	N1b1a3	[EUR] Arabian I
S18216	U2e1'2'3	[EUR] Arabian I
S18217	H	[EUR] Arabian I
S18218	U7a1a	[EUR] Arabian I
S18219	R2a	[EUR] Arabian I
S18220	L3d1a1a	[EUR] Arabian I
S18221	L3f	[AMR] Arabian II
S18222	J1d1b	[AFR] African
S18223	L2a1+143	[EUR] Arabian I
S18224	H84	[AMR] Arabian II
S18225	U2'3'4'7'8'9	[AMR] Arabian II
S18226	U2e1b	[SAS] Eurasian
S18227	H	[EUR] Arabian I
S18228	H	[EUR] Arabian I
S18229	L4a1	[EUR] Arabian I
S18230	K	[AMR] Arabian II
S18231	U2'3'4'7'8'9	[AMR] Arabian II
S18232	H	[AMR] Arabian II
S18233	K	[EUR] Arabian I
S18234	W3a1	[EUR] Arabian I
S18235	H	[AMR] Arabian II
S18236	J1b2a	[EUR] Arabian I
S18237	H	[EUR] Arabian I
S18238	J1b2a	[EUR] Arabian I
S18239	HV24	[EUR] Arabian I
S18240	K1b	[SAS] Eurasian
S18241	J1b2a	[EUR] Arabian I
S18242	H	[EUR] Arabian I
S18243	J1b2a	[EUR] Arabian I
S18244	H7b1	[EUR] Arabian I
S18245	U9b	[EUR] Arabian I
S18246	H13a1	[EUR] Arabian I
S18247	H	[EUR] Arabian I
S18248	H	[EUR] Arabian I
S18249	J1b2a	[EUR] Arabian I
S18250	U2'3'4'7'8'9	[SAS] Eurasian
S18251	J1b2a	[EUR] Arabian I
S18252	J1b2a	[EUR] Arabian I
S18253	U9a	[EUR] Arabian I
S18254	L3e3b1	[EUR] Arabian I
S18255	HV	[SAS] Eurasian
S18256	R2d	[SAS] Eurasian
S18257	J1b1b1	[SAS] Eurasian
S18258	L4b2a2	[EUR] Arabian I
S18259	U7a2a	[EUR] Arabian I
S18260	W6b1	[SAS] Eurasian
S18261	J1b1b1	[AFR] African
S18262	M30	[SAS] Eurasian
S18263	M6a1b	[SAS] Eurasian
S18264	N1a1b	[EUR] Arabian I
S18265	H	[EUR] Arabian I
S18266	M30	[SAS] Eurasian
S18267	H	[AMR] Arabian II
S18268	M5c1	[EUR] Arabian I
S18269	H	[AMR] Arabian II
S18270	U5b2b	[EUR] Arabian I
S18271	H	[AMR] Arabian II
S18272	R5a1a	[SAS] Eurasian
S18273	T1a8a	[SAS] Eurasian
S18274	M44a1	[SAS] Eurasian
S18275	T1a	[AMR] Arabian II
S18276	J2a2d	[SAS] Eurasian
S18277	M30	[SAS] Eurasian
S18278	J1b*	[EUR] Arabian I
S18279	M57a*	[EUR] Arabian I
S18280	N1a1a3	[EUR] Arabian I
S18281	L2a1f	[EUR] Arabian I
S18282	M66b*	[AMR] Arabian II
S18283	L3e5	[AFR] African
S18284	J1b	[EUR] Arabian I
S18285	L3d1a1a	[AFR] African
S18286	H14a	[SAS] Eurasian
S18287	T2b	[SAS] Eurasian
S18288	T2c1a2	[EUR] Arabian I
S18289	U6a2	[EUR] Arabian I
S18290	M4	[SAS] Eurasian
S18291	L0a2a2a	[SAS] Eurasian
S18292	K	[AMR] Arabian II
S18293	K2a	[AMR] Arabian II
S18294	H	[EUR] Arabian I
S18295	M35b+16304	[EUR] Arabian I
S18296	U2e1'2'3	[EUR] Arabian I
S18297	N1b1a+16129	[EUR] Arabian I
S18298	L3e1	[EUR] Arabian I
S18299	H	[EUR] Arabian I
S18300	J1c	[EUR] Arabian I
S18301	HV	[AMR] Arabian II
S18302	N1a3a	[EUR] Arabian I
S18303	T2c1c	[EUR] Arabian I
S18304	J1b3b1	[EUR] Arabian I
S18305	U4	[EUR] Arabian I
S18306	M2b3	[SAS] Eurasian
S18307	U6a	[SAS] Eurasian
S18308	U9b	[EUR] Arabian I
S18309	K	[AMR] Arabian II
S18310	T2e	[EUR] Arabian I
S18311	L3e2	[AFR] African
S18312	L2a1a	[EUR] Arabian I
S18313	L2a1j	[EUR] Arabian I
S18314	H	[EUR] Arabian I
S18315	H50	[EUR] Arabian I
S18316	U2e1'2'3	[EUR] Arabian I
S18317	T2b	[SAS] Eurasian
S18318	H	[SAS] Eurasian
S18319	T2	[EUR] Arabian I
S18320	R5a2a	[SAS] Eurasian
S18321	J2a2	[EUR] Arabian I
S18322	U3b	[AFR] African
S18323	L3b1a1a	[EUR] Arabian I
S18324	H15a	[SAS] Eurasian
S18325	H	[EUR] Arabian I
S18326	W1c	[SAS] Eurasian
S18327	L3e3a	[EUR] Arabian I
S18328	L0a1b1a1	[SAS] Eurasian
S18329	M5a1b*	[SAS] Eurasian
S18330	L0a1b1a1	[SAS] Eurasian
S18331	L0a1b1a1	[SAS] Eurasian
S18332	HV18	[EUR] Arabian I
S18333	L0a1b1a1	[SAS] Eurasian
S18334	J1b*	[EUR] Arabian I
S18335	J2a2a1a1	[EUR] Arabian I
S18336	H15b	[EUR] Arabian I
S18337	T1a1b1	[EUR] Arabian I
S18338	H	[SAS] Eurasian
S18339	U2e3a	[SAS] Eurasian
S18340	U2e3a	[SAS] Eurasian
S18341	M30	[SAS] Eurasian
S18342	I	[EUR] Arabian I
S18343	H15a	[SAS] Eurasian
S18344	R2	[SAS] Eurasian
S18345	H14	[SAS] Eurasian
S18346	L2a1a	[EUR] Arabian I
S18347	L1c6	[EUR] Arabian I
S18348	L2a1a	[SAS] Eurasian
S18349	K1	[SAS] Eurasian
S18350	HV	[SAS] Eurasian
S18351	M18a	[SAS] Eurasian
S18352	J2a2a1a1	[EUR] Arabian I
S18353	H	[SAS] Eurasian
S18354	L0a2a2a1	[EUR] Arabian I
S18355	N1a3a	[SAS] Eurasian
S18356	J2a2b	[EUR] Arabian I
S18357	U2e1'2'3	[SAS] Eurasian
S18358	HV	[EUR] Arabian I
S18359	M1a1a1	[AMR] Arabian II
S18360	N1b1a	[EUR] Arabian I
S18361	H	[SAS] Eurasian
S18362	T1a1+@152	[SAS] Eurasian
S18363	H13a1a2a	[SAS] Eurasian
S18364	HV14a	[SAS] Eurasian
S18365	L0a2a2a	[AMR] Arabian II
S18366	U2b2	[AMR] Arabian II
S18367	X2b+226	[EUR] Arabian I
S18368	H	[EUR] Arabian I
S18369	U9a	[EUR] Arabian I
S18370	H14	[EUR] Arabian I
S18371	U9a	[EUR] Arabian I
S18372	HV18	[SAS] Eurasian
S18373	R8a1a1a1	[EUR] Arabian I
S18374	M44a1	[SAS] Eurasian
S18375	L1c2b2*2	[AFR] African
S18376	HV19	[SAS] Eurasian
S18377	J2a2b	[EUR] Arabian I
S18378	I5a	[EUR] Arabian I
S18379	H4b	[EUR] Arabian I
S18380	R0a1a	[EUR] Arabian I
S18381	HV	[EUR] Arabian I
S18382	HV4a2a	[AFR] African
S18383	H101	[SAS] Eurasian
S18384	HV17	[EUR] Arabian I
S18385	M6a1a	[SAS] Eurasian
S18386	H13c1	[SAS] Eurasian
S18387	H4b	[EUR] Arabian I
S18388	H	[EUR] Arabian I
S18389	H	[EUR] Arabian I
S18390	H14	[SAS] Eurasian
S18391	E1a1a	[EAS] East Asian
S18392	H1e	[EUR] Arabian I
S18393	HV	[EUR] Arabian I
S18394	H	[EUR] Arabian I
S18395	R2	[SAS] Eurasian
S18396	M1a4	[EUR] Arabian I
S18397	L3i1b	[EUR] Arabian I
S18398	L3e3a	[EUR] Arabian I
S18399	L1c1	[EUR] Arabian I
S18400	HV18	[SAS] Eurasian
S18401	H1ca	[AFR] African
S18402	U9b1	[EUR] Arabian I
S18403	H	[SAS] Eurasian
S18404	M81	[EUR] Arabian I
S18405	U2e1'2'3	[EUR] Arabian I
S18406	T2b	[SAS] Eurasian
S18407	U2e1'2'3	[SAS] Eurasian
S18408	H6b2	[SAS] Eurasian
S18409	U3b	[EUR] Arabian I
S18410	M1a2	[EUR] Arabian I
S18411	N1b1a	[EUR] Arabian I
S18412	J1b2	[EUR] Arabian I
S18413	R2c	[EUR] Arabian I
S18414	H15a	[SAS] Eurasian
S18415	J2a2b	[EUR] Arabian I
S18416	M1a8a	[SAS] Eurasian
S18417	H	[AMR] Arabian II
S18418	H13c1a	[EUR] Arabian I
S18419	H13a2a	[SAS] Eurasian
S18420	L2a1g	[EUR] Arabian I
S18421	H	[SAS] Eurasian
S18422	H	[AMR] Arabian II
S18423	K2a	[AMR] Arabian II
S18424	K	[AMR] Arabian II
S18425	M1a5	[EUR] Arabian I
S18426	M5a2a2*	[EUR] Arabian I
S18427	K	[AMR] Arabian II
S18428	M5a2a2*	[SAS] Eurasian
S18429	K	[AMR] Arabian II
S18430	K	[AMR] Arabian II
S18431	K	[AMR] Arabian II
S18432	H84	[SAS] Eurasian
S18433	J2a2b	[EUR] Arabian I
S18434	H29a	[AFR] African
S18435	K2a	[AMR] Arabian II
S18436	L3e1e1	[AMR] Arabian II
S18437	HV18	[SAS] Eurasian
S18438	M38a	[SAS] Eurasian
S18439	L3b1a1a	[SAS] Eurasian
S18440	U2e1'2'3	[EUR] Arabian I
S18441	M1a1	[EUR] Arabian I
S18442	R2a	[EUR] Arabian I
S18443	L0a1a1	[EUR] Arabian I
S18444	H	[EUR] Arabian I
S18445	M1a1	[EUR] Arabian I
S18446	U9b	[EUR] Arabian I
S18447	U9a	[EUR] Arabian I
S18448	W3a1	[SAS] Eurasian
S18449	J1b1b1	[SAS] Eurasian
S18450	H13c1	[SAS] Eurasian
S18451	L3d2	[EUR] Arabian I
S18452	T1a1+@152	[EUR] Arabian I
S18453	U9a	[EUR] Arabian I
S18454	U7a3b*	[SAS] Eurasian
S18455	U1a1c1	[SAS] Eurasian
S18456	U9a	[EUR] Arabian I
S18457	H	[EUR] Arabian I
S18458	K1	[EUR] Arabian I
S18459	J1b2	[EUR] Arabian I
S18460	H15a	[EUR] Arabian I
S18461	L0a1b1a	[AFR] African
S18462	H	[EUR] Arabian I
S18463	L0a1b1a1	[EUR] Arabian I
S18464	H	[EUR] Arabian I
S18465	H2a1c	[EUR] Arabian I
S18466	N1a3a	[EUR] Arabian I
S18467	U2e1'2'3	[EUR] Arabian I
S18468	H14	[SAS] Eurasian
S18469	J1b1a	[SAS] Eurasian
S18470	H	[EUR] Arabian I
S18471	M7c1c	[EAS] East Asian
S18472	N1a1b1	[EUR] Arabian I
S18473	M1a1b1	[AFR] African
S18474	HV2a	[SAS] Eurasian
S18475	K1	[AMR] Arabian II
S18476	K	[SAS] Eurasian
S18477	M2a1a+207	[EUR] Arabian I
S18478	T2	[AMR] Arabian II
S18479	T2	[EUR] Arabian I
S18480	B4b1a2	[EAS] East Asian
S18481	U3a2	[EUR] Arabian I
S18482	L0a2a2a	[EUR] Arabian I
S18483	J2a2a1a1	[EUR] Arabian I
S18484	H	[AMR] Arabian II
S18485	M2a1a	[SAS] Eurasian
S18486	N1b1a	[EUR] Arabian I
S18487	N1a3a	[AMR] Arabian II
S18488	U2e1'2'3	[EUR] Arabian I
S18489	B4a1a1	[EUR] Arabian I
S18490	K1a4	[EUR] Arabian I
S18491	M30	[EUR] Arabian I
S18492	J1b*	[EUR] Arabian I
S18493	J2a2	[SAS] Eurasian
S18494	L0a2a2a	[AFR] African
S18495	H7b	[SAS] Eurasian
S18496	H	[SAS] Eurasian
S18497	L3b1a2	[EUR] Arabian I
S18498	N1b1a	[EUR] Arabian I
S18499	T2g	[SAS] Eurasian
S18500	N5a	[SAS] Eurasian
S18501	H	[AMR] Arabian II
S18502	W6b1	[SAS] Eurasian
S18503	H	[EUR] Arabian I
S18504	J1b*	[EUR] Arabian I
S18505	H	[AMR] Arabian II
S18506	M30	[SAS] Eurasian
S18507	R2	[EUR] Arabian I
S18508	H	[EUR] Arabian I
S18509	H13a1a2	[SAS] Eurasian
S18510	H2a1	[EUR] Arabian I
S18511	H14	[SAS] Eurasian
S18512	M5a2a4	[SAS] Eurasian
S18513	L2a1c+16129	[AFR] African
S18514	K	[EUR] Arabian I
S18515	L0a1b1a1	[EUR] Arabian I
S18516	HV1b1	[EUR] Arabian I
S18517	HV	[EUR] Arabian I
S18518	M2b1	[EUR] Arabian I
S18519	M30b	[EUR] Arabian I
S18520	M1a1	[EUR] Arabian I
S18521	L3e1e1	[AFR] African
S18522	T1a1+@152	[SAS] Eurasian
S18523	M39b1*1	[SAS] Eurasian
S18524	M33a2	[SAS] Eurasian
S18525	L1c3c	[AFR] African
S18526	C7b	[SAS] Eurasian
S18527	L2a1+143	[EUR] Arabian I
S18528	H	[SAS] Eurasian
S18529	T2g1b	[SAS] Eurasian
S18530	L3d3a1	[EUR] Arabian I
S18531	U9b1	[SAS] Eurasian
S18532	H	[EUR] Arabian I
S18533	M4	[SAS] Eurasian
S18534	L2a1+143	[EUR] Arabian I
S18535	M1a4	[EUR] Arabian I
S18536	J1b*	[EUR] Arabian I
S18537	K	[AMR] Arabian II
S18538	R5a2b2	[SAS] Eurasian
S18539	H56c	[EUR] Arabian I
S18540	U6a7b1	[EUR] Arabian I
S18541	J1b2	[EUR] Arabian I
S18542	J2a2b	[EUR] Arabian I
S18543	L0a	[AFR] African
S18544	H	[EUR] Arabian I
S18545	H14b4	[SAS] Eurasian
S18546	L3b1a1a	[SAS] Eurasian
S18547	J2a2b	[EUR] Arabian I
S18548	K	[AMR] Arabian II
S18549	U2b2	[SAS] Eurasian
S18550	M33d	[SAS] Eurasian
S18551	HV2a1*2	[SAS] Eurasian
S18552	H	[AMR] Arabian II
S18553	L1c2a1a	[SAS] Eurasian
S18554	H	[EUR] Arabian I
S18555	HV12	[EUR] Arabian I
S18556	U9a	[EUR] Arabian I
S18557	U9b	[EUR] Arabian I
S18558	L2a1f3	[SAS] Eurasian
S18559	H76	[EUR] Arabian I
S18560	J1b2	[EUR] Arabian I
S18561	U1a1c1c	[EUR] Arabian I
S18562	M18a	[SAS] Eurasian
S18563	H	[AMR] Arabian II
S18564	L3e3a	[EUR] Arabian I
S18565	M36a	[EUR] Arabian I
S18566	H2a1	[EUR] Arabian I
S18567	H15b	[SAS] Eurasian
S18568	HV14a	[SAS] Eurasian
S18569	U7a3a*	[SAS] Eurasian
S18570	H13c1	[SAS] Eurasian
S18571	N1a1b1	[SAS] Eurasian
S18572	M35b+16304	[SAS] Eurasian
S18573	K	[EUR] Arabian I
S18574	N1a1a3	[EUR] Arabian I
S18575	H15b	[SAS] Eurasian
S18576	HV14a	[SAS] Eurasian
S18577	R8a1a1a1	[EUR] Arabian I
S18578	U2'3'4'7'8'9	[SAS] Eurasian
S18579	H84	[EUR] Arabian I
S18580	J1d1a1	[EUR] Arabian I
S18581	K1a1b1	[EUR] Arabian I
S18582	U2b2	[SAS] Eurasian
S18583	L2a1a	[SAS] Eurasian
S18584	H84	[EUR] Arabian I
S18585	U9a	[EUR] Arabian I
S18586	HV2a	[SAS] Eurasian
S18587	M66b*	[SAS] Eurasian
S18588	K	[SAS] Eurasian
S18589	J2a2b	[EUR] Arabian I
S18590	H	[EUR] Arabian I
S18591	J2a2b	[EUR] Arabian I
S18592	H50	[SAS] Eurasian
S18593	L1b1a15	[EUR] Arabian I
S18594	J1b*	[EUR] Arabian I
S18595	HV17	[EUR] Arabian I
S18596	N3a	[AMR] Arabian II
S18597	L3e3b1	[EUR] Arabian I
S18598	U2e1'2'3	[EUR] Arabian I
S18599	N3a1	[SAS] Eurasian
S18600	H	[EUR] Arabian I
S18601	W6	[SAS] Eurasian
S18602	M1a5	[EUR] Arabian I
S18603	U2	[EUR] Arabian I
S18604	M1a3	[EUR] Arabian I
S18605	H6b	[EUR] Arabian I
S18606	H	[EUR] Arabian I
S18607	H+13708	[EUR] Arabian I
S18608	H	[EUR] Arabian I
S18609	H13c1	[SAS] Eurasian
S18610	N1a1b1	[SAS] Eurasian
S18611	J1b2	[SAS] Eurasian
S18612	L2a1a	[AMR] Arabian II
S18613	K	[AMR] Arabian II
S18614	J1b3	[EUR] Arabian I
S18615	U9b	[EUR] Arabian I
S18616	H	[SAS] Eurasian
S18617	B4a1a1b	[SAS] Eurasian
S18618	L0a2a2a	[EUR] Arabian I
S18619	J1b1b1	[SAS] Eurasian
S18620	L3x1	[EUR] Arabian I
S18621	K	[AMR] Arabian II
S18622	H	[EUR] Arabian I
S18623	L2d+16129	[EUR] Arabian I
S18624	E1a2	[EUR] Arabian I
S18625	N1a3a	[SAS] Eurasian
S18626	H4b	[EUR] Arabian I
S18627	L1b1a3	[EUR] Arabian I
S18628	J1b6a	[EUR] Arabian I
S18629	M49d*	[SAS] Eurasian
S18630	N3a	[SAS] Eurasian
S18631	U7a3b	[SAS] Eurasian
S18632	L3b1a3	[AMR] Arabian II
S18633	M1a1b1	[EUR] Arabian I
S18634	I*	[EUR] Arabian I
S18635	H5'36	[AMR] Arabian II
S18636	J1b*	[EUR] Arabian I
S18637	M5a2a	[AMR] Arabian II
S18638	H2a1	[SAS] Eurasian
S18639	T2g1a	[EUR] Arabian I
S18640	J1b2	[EUR] Arabian I
S18641	H+13708	[EUR] Arabian I
S18642	U3a2	[EUR] Arabian I
S18643	M30	[SAS] Eurasian
S18644	J1b6a	[EUR] Arabian I
S18645	L3e1a1a	[AFR] African
S18646	H2a1	[SAS] Eurasian
S18647	L1c2b1b1	[AFR] African
S18648	H	[EUR] Arabian I
S18649	M30	[AMR] Arabian II
S18650	L3e3b1	[EUR] Arabian I
S18651	H13a2a	[SAS] Eurasian
S18652	B4a1a1b	[AFR] African
S18653	K	[AMR] Arabian II
S18654	M3d	[AMR] Arabian II
S18655	M18a	[EUR] Arabian I
S18656	L3b1a1a	[AFR] African
S18657	H+13708	[EUR] Arabian I
S18658	K	[AMR] Arabian II
S18659	H13c1	[SAS] Eurasian
S18660	H15a1b*	[EUR] Arabian I
S18661	N1a1b1	[SAS] Eurasian
S18662	H5u	[EUR] Arabian I
S18663	J1d1a	[EUR] Arabian I
S18664	U1a1a	[EUR] Arabian I
S18665	U5a1g	[EUR] Arabian I
S18666	J1d1b	[EUR] Arabian I
S18667	K	[EUR] Arabian I
S18668	N1a3a	[EUR] Arabian I
S18669	H13c1	[SAS] Eurasian
S18670	HV+73	[SAS] Eurasian
S18671	K	[AMR] Arabian II
S18672	L2a1c	[EUR] Arabian I
S18673	K	[AMR] Arabian II
S18674	M6a1b	[SAS] Eurasian
S18675	K	[AMR] Arabian II
S18676	J1b1a	[SAS] Eurasian
S18677	H	[SAS] Eurasian
S18678	H	[SAS] Eurasian
S18679	U2a2	[SAS] Eurasian
S18680	J1b	[EUR] Arabian I
S18681	L2a1d2*	[AMR] Arabian II
S18682	J1b3	[EUR] Arabian I
S18683	J1b1b	[SAS] Eurasian
S18684	R5a2a	[SAS] Eurasian
S18685	H	[EUR] Arabian I
S18686	N1a3a	[EUR] Arabian I
S18687	M5a1b*	[EUR] Arabian I
S18688	N1b1a	[EUR] Arabian I
S18689	L1c2a1a	[AFR] African
S18690	R6a2	[SAS] Eurasian
S18691	M49d*	[AMR] Arabian II
S18692	L3d1a1a	[EUR] Arabian I
S18693	K	[AMR] Arabian II
S18694	H	[EUR] Arabian I
S18695	H6a1a	[AMR] Arabian II
S18696	H14a	[SAS] Eurasian
S18697	K	[AMR] Arabian II
S18698	L1c2a1a	[AFR] African
S18699	N3a	[EUR] Arabian I
S18700	W6b1	[EUR] Arabian I
S18701	M4	[SAS] Eurasian
S18702	I1a	[EUR] Arabian I
S18703	H13c1	[SAS] Eurasian
S18704	K	[AMR] Arabian II
S18705	U9a	[EUR] Arabian I
S18706	U9b	[EUR] Arabian I
S18707	U8b1a1	[EUR] Arabian I
S18708	R5a2*	[EUR] Arabian I
S18709	L1c2b2*1	[EUR] Arabian I
S18710	N1b1a	[EUR] Arabian I
S18711	L0a1a+200	[AMR] Arabian II
S18712	T2d1a	[SAS] Eurasian
S18713	R30b2a	[SAS] Eurasian
S18714	L3e1a3a*	[SAS] Eurasian
S18715	H	[SAS] Eurasian
S18716	U9b	[EUR] Arabian I
S18717	J1b*	[EUR] Arabian I
S18718	N1a1b1	[SAS] Eurasian
S18719	H	[SAS] Eurasian
S18720	U5a1g	[SAS] Eurasian
S18721	U2b2	[SAS] Eurasian
S18722	M30*2	[EUR] Arabian I
S18723	R2a	[EUR] Arabian I
S18724	H+13708	[EUR] Arabian I
S18725	M66b*	[AMR] Arabian II
S18726	L0a2a2a	[SAS] Eurasian
S18727	J1b1b1	[EUR] Arabian I
S18728	U3b	[SAS] Eurasian
S18729	L1c3b1	[EUR] Arabian I
S18730	L1c3b1a	[AFR] African
S18731	H14a	[AMR] Arabian II
S18732	L3f3	[SAS] Eurasian
S18733	T2d2	[AMR] Arabian II
S18734	M1b2	[AFR] African
S18735	M5a2a2*	[EUR] Arabian I
S18736	J2b1c1	[SAS] Eurasian
S18737	L0a1b2a	[AFR] African
S18738	HV	[AMR] Arabian II
S18739	H+16129	[EUR] Arabian I
S18740	J1b1b1a	[EUR] Arabian I
S18741	H	[SAS] Eurasian
S18742	U4	[EUR] Arabian I
S18743	N1a1b1	[EUR] Arabian I
S18744	M7c1c	[EUR] Arabian I
S18745	L0a2a2a	[SAS] Eurasian
S18746	T2b	[EUR] Arabian I
S18747	L2a1a	[EUR] Arabian I
S18748	HV	[EUR] Arabian I
S18749	L3d1a1a	[EUR] Arabian I
S18750	W6	[EUR] Arabian I
S18751	U7a3a	[SAS] Eurasian
S18752	U3b1	[EUR] Arabian I
S18753	H+13708	[EUR] Arabian I
S18754	M5a2a4	[SAS] Eurasian
S18755	T2	[AMR] Arabian II
S18756	U5b2b	[EUR] Arabian I
S18757	L1b1a2a	[EUR] Arabian I
S18758	R2	[SAS] Eurasian
S18759	L0a1b1a1	[SAS] Eurasian
S18760	L2a1b1a	[EUR] Arabian I
S18761	K1a4b	[EUR] Arabian I
S18762	J2a2a1	[EUR] Arabian I
S18763	U9a	[EUR] Arabian I
S18764	J1b*	[EUR] Arabian I
S18765	H2a1	[EUR] Arabian I
S18766	J1b2	[EUR] Arabian I
S18767	M2a1	[EUR] Arabian I
S18768	M6a1a	[SAS] Eurasian
S18769	J1b2	[EUR] Arabian I
S18770	J1b*	[AMR] Arabian II
S18771	I4a	[SAS] Eurasian
S18772	T1a7	[EUR] Arabian I
S18773	U2e1'2'3	[EUR] Arabian I
S18774	U2'3'4'7'8'9	[EUR] Arabian I
S18775	T1a8b	[EUR] Arabian I
S18776	U9a	[SAS] Eurasian
S18777	H	[EUR] Arabian I
S18778	T1a1m1	[AMR] Arabian II
S18779	N1a1b1	[SAS] Eurasian
S18780	J1b6a	[EUR] Arabian I
S18781	H	[EUR] Arabian I
S18782	H	[EUR] Arabian I
S18783	U2e1'2'3	[EUR] Arabian I
S18784	HV18	[SAS] Eurasian
S18785	H	[EUR] Arabian I
S18786	H	[EUR] Arabian I
S18787	J1b2	[EUR] Arabian I
S18788	K	[AMR] Arabian II
S18789	U2'3'4'7'8'9	[AFR] African
S18790	H	[EUR] Arabian I
S18791	H	[SAS] Eurasian
S18792	L3e3a	[AMR] Arabian II
S18793	N1a3a	[EUR] Arabian I
S18794	L3d1a1a	[SAS] Eurasian
S18795	J2a2b	[EUR] Arabian I
S18796	M5a2a4	[EUR] Arabian I
S18797	L2a1a	[AFR] African
S18798	K	[AMR] Arabian II
S18799	K1a4c1	[SAS] Eurasian
S18800	M35b+16304	[SAS] Eurasian
S18801	H20	[EUR] Arabian I
S18802	J1b1b1	[AMR] Arabian II
S18803	H	[EUR] Arabian I
S18804	L2a1b1a	[AMR] Arabian II
S18805	H4b	[EUR] Arabian I
S18806	M45a	[EUR] Arabian I
S18807	H	[AMR] Arabian II
S18808	J1b*	[SAS] Eurasian
S18809	M37e	[SAS] Eurasian
S18810	H	[EUR] Arabian I
S18811	H2a1	[EUR] Arabian I
S18812	T1a2	[EUR] Arabian I
S18813	U2e1'2'3	[EUR] Arabian I
S18814	T2c1c	[AFR] African
S18815	H4b	[EUR] Arabian I
S18816	H2a1	[EUR] Arabian I
S18817	U6a2b1	[EUR] Arabian I
S18818	K	[AMR] Arabian II
S18819	K1	[EUR] Arabian I
S18820	U6a2b1	[AFR] African
S18821	L0a2c	[EUR] Arabian I
S18822	T2c1	[EUR] Arabian I
S18823	HV14a	[SAS] Eurasian
S18824	U2c1	[SAS] Eurasian
S18825	W6	[EUR] Arabian I
S18826	U2c1	[SAS] Eurasian
S18827	U2b	[SAS] Eurasian
S18828	L3x1b*	[EUR] Arabian I
S18829	H	[EUR] Arabian I
S18830	L0f1	[SAS] Eurasian
S18831	L3b1a3	[AMR] Arabian II
S18832	H45	[SAS] Eurasian
S18833	L1c2b2*1	[EUR] Arabian I
S18834	HV	[EUR] Arabian I
S18835	M53b	[SAS] Eurasian
S18836	H	[EUR] Arabian I
S18837	H13c1	[AMR] Arabian II
S18838	N1b1a	[EUR] Arabian I
S18839	T1a7	[EUR] Arabian I
S18840	H	[EUR] Arabian I
S18841	H5n	[SAS] Eurasian
S18842	K1	[EUR] Arabian I
S18843	T2	[EUR] Arabian I
S18844	N1a1b1	[SAS] Eurasian
S18845	L3i1a	[EUR] Arabian I
S18846	HV17	[EUR] Arabian I
S18847	L3e1a3a*	[EUR] Arabian I
S18848	R0a2b	[EUR] Arabian I
S18849	M1a5	[EUR] Arabian I
S18850	W3a1b	[AMR] Arabian II
S18851	L3e3a	[EUR] Arabian I
S18852	M1a1	[EUR] Arabian I
S18853	N1a2	[SAS] Eurasian
S18854	K1a19	[EUR] Arabian I
S18855	HV17	[EUR] Arabian I
S18856	M39c	[SAS] Eurasian
S18857	H17	[AMR] Arabian II
S18858	L3h2	[EUR] Arabian I
S18859	L3h2	[EUR] Arabian I
S18860	N1a3a2	[SAS] Eurasian
S18861	H	[EUR] Arabian I
S18862	M6a1a	[SAS] Eurasian
S18863	W	[SAS] Eurasian
S18864	N1a3a2	[SAS] Eurasian
S18865	R2d	[SAS] Eurasian
S18866	J1d1a1	[SAS] Eurasian
S18867	L3f1b2a	[EUR] Arabian I
S18868	H+13708	[EUR] Arabian I
S18869	K	[SAS] Eurasian
S18870	L3e1a3a*	[EUR] Arabian I
S18871	T1a8b	[EUR] Arabian I
S18872	M1a1+16093	[EUR] Arabian I
S18873	R2a	[EUR] Arabian I
S18874	L2a1b1a	[AMR] Arabian II
S18875	U2a1a*	[SAS] Eurasian
S18876	J1b2	[SAS] Eurasian
S18877	H	[AMR] Arabian II
S18878	M5a3	[SAS] Eurasian
S18879	H6a1a1	[EUR] Arabian I
S18880	U9a	[EUR] Arabian I
S18881	M35b+16304	[SAS] Eurasian
S18882	R8a1a1a	[SAS] Eurasian
S18883	K	[EUR] Arabian I
S18884	L1c2b2*1	[EUR] Arabian I
S18885	M30*1	[SAS] Eurasian
S18886	K	[SAS] Eurasian
S18887	M3c1b	[EUR] Arabian I
S18888	N1a3a	[SAS] Eurasian
S18889	J1d1a1	[EUR] Arabian I
S18890	L3e1e	[AFR] African
S18891	I*	[EUR] Arabian I
S18892	B5a1a	[EAS] East Asian
S18893	U1a1c	[SAS] Eurasian
S18894	U1a1c1	[SAS] Eurasian
S18895	HV17	[EUR] Arabian I
S18896	J2a2b	[EUR] Arabian I
S18897	H101	[SAS] Eurasian
S18898	H15	[SAS] Eurasian
S18899	J1b	[SAS] Eurasian
S18900	H100	[SAS] Eurasian
S18901	K1a12a1*	[EUR] Arabian I
S18902	L0a1b1a1	[AFR] African
S18903	L0a1b1a1	[AFR] African
S18904	H17	[AFR] African
S18905	L0a1b1a1	[AFR] African
S18906	L0a1b1a1	[AFR] African
S18907	H17	[EUR] Arabian I
S18908	L2a1g	[AFR] African
S18909	K	[AMR] Arabian II
S18910	L3h1b1a	[EUR] Arabian I
S18911	K	[AMR] Arabian II
S18912	U3a2a	[EUR] Arabian I
S18913	T2	[SAS] Eurasian
S18914	U3a2a	[EUR] Arabian I
S18915	T2g1b	[SAS] Eurasian
S18916	N3a	[SAS] Eurasian
S18917	T2g1b	[SAS] Eurasian
S18918	H4b	[EUR] Arabian I
S18919	U3b2c*	[SAS] Eurasian
S18920	L3e1e1	[AFR] African
S18921	J2a2b	[EUR] Arabian I
S18922	J1c	[EUR] Arabian I
S18923	L3i1b	[EUR] Arabian I
S18924	K	[AMR] Arabian II
S18925	H	[EUR] Arabian I
S18926	L0a2d	[EUR] Arabian I
S18927	H84	[SAS] Eurasian
S18928	J2a2b	[EUR] Arabian I
S18929	U9b	[EUR] Arabian I
S18930	M1a1b1b1	[EUR] Arabian I
S18931	H2b	[EUR] Arabian I
S18932	H14b	[EUR] Arabian I
S18933	H	[EUR] Arabian I
S18934	H	[EUR] Arabian I
S18935	M1a1b1b1	[EUR] Arabian I
S18936	H	[EUR] Arabian I
S18937	HV	[EUR] Arabian I
S18938	J1b4	[SAS] Eurasian
S18939	M5a1b*	[SAS] Eurasian
S18940	L0a1a1	[EUR] Arabian I
S18941	J1b	[SAS] Eurasian
S18942	T2c1c	[EUR] Arabian I
S18943	H13c1	[EUR] Arabian I
S18944	H+13708	[EUR] Arabian I
S18945	H	[EUR] Arabian I
S18946	T2b	[EUR] Arabian I
S18947	H6a1a1	[SAS] Eurasian
S18948	U1a1b	[SAS] Eurasian
S18949	H+13708	[EUR] Arabian I
S18950	J2a1	[EUR] Arabian I
S18951	L3f1b	[EUR] Arabian I
S18952	M1a1	[EUR] Arabian I
S18953	T2c1c	[EUR] Arabian I
S18954	U1b	[SAS] Eurasian
S18955	U2e3a	[SAS] Eurasian
S18956	J1b1b1	[SAS] Eurasian
S18957	N1a1a3	[EUR] Arabian I
S18958	M3a1	[SAS] Eurasian
S18959	L1c2a1a	[AFR] African
S18960	H	[AMR] Arabian II
S18961	M3c1b	[EUR] Arabian I
S18962	HV20	[EUR] Arabian I
S18963	U4	[EUR] Arabian I
S18964	U1a1c1c	[EUR] Arabian I
S18965	U4	[EUR] Arabian I
S18966	U9b1	[EUR] Arabian I
S18967	J1b2	[EUR] Arabian I
S18968	U1a1a	[EUR] Arabian I
S18969	U3a2a	[EUR] Arabian I
S18970	M45a	[SAS] Eurasian
S18971	U2c1a	[AFR] African
S18972	M30	[EUR] Arabian I
S18973	M1a1	[EUR] Arabian I
S18974	J1b1b1	[AMR] Arabian II
S18975	H	[EUR] Arabian I
S18976	K1	[SAS] Eurasian
S18977	U2e1'2'3	[EUR] Arabian I
S18978	M2a3	[EUR] Arabian I
S18979	U1a1	[AMR] Arabian II
S18980	J1b*	[SAS] Eurasian
S18981	H	[EUR] Arabian I
S18982	H	[EUR] Arabian I
S18983	M1a1	[EUR] Arabian I
S18984	H6a1a3a	[EUR] Arabian I
S18985	L0d3a	[SAS] Eurasian
S18986	L3b1a1*	[SAS] Eurasian
S18987	T1a1+@152	[SAS] Eurasian
S18988	T1a8b	[EUR] Arabian I
S18989	T2	[SAS] Eurasian
S18990	U2b2	[EUR] Arabian I
S18991	J1b2	[EUR] Arabian I
S18992	U3a1c	[EUR] Arabian I
S18993	J1b*	[EUR] Arabian I
S18994	H	[EUR] Arabian I
S18995	H	[EUR] Arabian I
S18996	U3b	[EUR] Arabian I
S18997	M2a3	[EUR] Arabian I
S18998	H15a	[AMR] Arabian II
S18999	L3e1b2	[EUR] Arabian I
S19000	L3e1b2	[EUR] Arabian I
S19001	K1a4c	[EUR] Arabian I
S19002	H1cf	[AMR] Arabian II
S19003	H	[EUR] Arabian I
S19004	H	[EUR] Arabian I
S19005	T2c1c	[EUR] Arabian I
S19006	J1d1a	[EUR] Arabian I
S19007	H	[EUR] Arabian I
S19008	J1d1a	[EUR] Arabian I
S19009	J1d1a	[EUR] Arabian I
S19010	J1d1a	[EUR] Arabian I
S19011	HV17	[EUR] Arabian I
S19012	HV17	[EUR] Arabian I
S19013	T2c1c	[EUR] Arabian I
S19014	L2a2b	[EUR] Arabian I
S19015	L2a2b	[EUR] Arabian I
S19016	HV17	[EUR] Arabian I
S19017	G2b2*	[EUR] Arabian I
S19018	U9a1	[EUR] Arabian I
S19019	J1d	[EUR] Arabian I
S19020	U2e1'2'3	[EUR] Arabian I
S19021	T1a8b	[EUR] Arabian I
S19022	H	[EUR] Arabian I
S19023	H	[EUR] Arabian I
S19024	J2a2a1a1	[EUR] Arabian I
S19025	H	[EUR] Arabian I
S19026	U9a	[EUR] Arabian I
S19027	L0a1a1	[EUR] Arabian I
S19028	HV	[EUR] Arabian I
S19029	H	[EUR] Arabian I
S19030	J2a2a1a1	[EUR] Arabian I
S19031	J2a2a1a1	[EUR] Arabian I
S19032	U2e1'2'3	[EUR] Arabian I
S19033	H13	[SAS] Eurasian
S19034	N1b1a	[EUR] Arabian I
S19035	H	[EUR] Arabian I
S19036	L0a2a2a	[SAS] Eurasian
S19037	J1b1b1	[SAS] Eurasian
S19038	L0a2a2a	[EUR] Arabian I
S19039	L2a1b1a	[AFR] African
S19040	L3b1a1a	[SAS] Eurasian
S19041	L3b1a2	[SAS] Eurasian
S19042	K	[AMR] Arabian II
S19043	L2a1b1a	[SAS] Eurasian
S19044	U2'3'4'7'8'9	[SAS] Eurasian
S19045	H	[SAS] Eurasian
S19046	M57a*	[EUR] Arabian I
S19047	J1b2	[EUR] Arabian I
S19048	HV1a1	[EUR] Arabian I
S19049	H	[EUR] Arabian I
S19050	L2a1+143	[EUR] Arabian I
S19051	L3f1b4a1	[EUR] Arabian I
S19052	U5a1b	[EUR] Arabian I
S19053	X2d1	[SAS] Eurasian
S19054	H	[SAS] Eurasian
S19055	L0a1b1a1	[EUR] Arabian I
S19056	L3d2	[SAS] Eurasian
S19057	J1b*	[EUR] Arabian I
S19058	J1b	[EUR] Arabian I
S19059	L0a1b1a1	[EUR] Arabian I
S19060	H13c1	[SAS] Eurasian
S19061	H+13708	[EUR] Arabian I
S19062	U9a	[EUR] Arabian I
S19063	H13c1	[SAS] Eurasian
S19064	T1a1d	[AMR] Arabian II
S19065	HV17	[EUR] Arabian I
S19066	HV1a1	[EUR] Arabian I
S19067	I1b	[SAS] Eurasian
S19068	I1b	[SAS] Eurasian
S19069	HV1a1	[EUR] Arabian I
S19070	HV1a1	[EUR] Arabian I
S19071	HV1a1	[EUR] Arabian I
S19072	I1b	[SAS] Eurasian
S19073	I1b	[SAS] Eurasian
S19074	R32	[EUR] Arabian I
S19075	R32	[EUR] Arabian I
S19076	J1b3b1	[SAS] Eurasian
S19077	L2a1b1a	[SAS] Eurasian
S19078	J1b3b1	[SAS] Eurasian
S19079	R2	[SAS] Eurasian
S19080	R30a1c	[SAS] Eurasian
S19081	M66b	[AMR] Arabian II
S19082	H	[SAS] Eurasian
S19083	U2'3'4'7'8'9	[EUR] Arabian I
S19084	N1b1a	[EUR] Arabian I
S19085	U2'3'4'7'8'9	[EUR] Arabian I
S19086	U2'3'4'7'8'9	[EUR] Arabian I
S19087	I*	[EUR] Arabian I
S19088	T1a8b	[EUR] Arabian I
S19089	J2a2a1a1	[EUR] Arabian I
S19090	HV17	[EUR] Arabian I
S19091	U9a	[EUR] Arabian I
S19092	J2a2a1a1	[EUR] Arabian I
S19093	J2a2	[EUR] Arabian I
S19094	U2e1'2'3	[EUR] Arabian I
S19095	R0a2f1a	[EUR] Arabian I
S19096	J1b*	[AMR] Arabian II
S19097	U5b2a1a2	[SAS] Eurasian
S19098	L3b1a1a	[SAS] Eurasian
S19099	J1b1b1	[EUR] Arabian I
S19100	T2c1c	[EUR] Arabian I
S19101	J2a2a1a1	[EUR] Arabian I
S19102	J2a2	[EUR] Arabian I
S19103	K1	[EUR] Arabian I
S19104	J2a2	[EUR] Arabian I
S19105	H1e	[EUR] Arabian I
S19106	J2a2	[EUR] Arabian I
S19107	H14a	[EUR] Arabian I
S19108	J2a2b	[EUR] Arabian I
S19109	L3e2b1a2	[EUR] Arabian I
S19110	T1a8b	[EUR] Arabian I
S19111	U1a1c1c	[EUR] Arabian I
S19112	T1a8b	[EUR] Arabian I
S19113	J2a2	[EUR] Arabian I
S19114	J2a2	[EUR] Arabian I
S19115	J1b1b1	[EUR] Arabian I
S19116	J2a2	[EUR] Arabian I
S19117	T2e	[EUR] Arabian I
S19118	H	[EUR] Arabian I
S19119	J1b3	[EUR] Arabian I
S19120	R8a1a1a	[SAS] Eurasian
S19121	N1a1b	[EUR] Arabian I
S19122	U4d3	[SAS] Eurasian
S19123	J1b	[SAS] Eurasian
S19124	L2a1b1a	[EUR] Arabian I
S19125	N1b1a	[EUR] Arabian I
S19126	H	[AMR] Arabian II
S19127	H	[EUR] Arabian I
S19128	J2a2a1a1	[EUR] Arabian I
S19129	N1b1a	[EUR] Arabian I
S19130	M42b1	[EUR] Arabian I
S19131	HV	[AFR] African
S19132	L3f1b	[EUR] Arabian I
S19133	H+13708	[EUR] Arabian I
S19134	L3e1e1	[AFR] African
S19135	H	[EUR] Arabian I
S19136	H	[EUR] Arabian I
S19137	L3d1a1a	[AFR] African
S19138	U7a3b*	[SAS] Eurasian
S19139	L0a1b1a1	[AMR] Arabian II
S19140	H14a	[SAS] Eurasian
S19141	J2a2d	[SAS] Eurasian
S19142	N1a1b	[EUR] Arabian I
S19143	U2e1'2'3	[EUR] Arabian I
S19144	J1b2	[EUR] Arabian I
S19145	H	[SAS] Eurasian
S19146	H13c1	[SAS] Eurasian
S19147	J2a2a1a1	[EUR] Arabian I
S19148	J1b*	[EUR] Arabian I
S19149	N1b1a	[AMR] Arabian II
S19150	L2a1+143+@16309	[EUR] Arabian I
S19151	H	[EUR] Arabian I
S19152	R2c	[EUR] Arabian I
S19153	M1a2	[AMR] Arabian II
S19154	J1b*	[EUR] Arabian I
S19155	L3d1a1a	[EUR] Arabian I
S19156	T2c1c	[EUR] Arabian I
S19157	I1a	[SAS] Eurasian
S19158	H	[SAS] Eurasian
S19159	T2g1b	[SAS] Eurasian
S19160	J1d1a1	[EUR] Arabian I
S19161	J1b1b1a	[SAS] Eurasian
S19162	N1a1b1	[SAS] Eurasian
S19163	K1a4c	[EUR] Arabian I
S19164	L3x2a*	[EUR] Arabian I
S19165	L3e1e	[AFR] African
S19166	L0a1c1	[AFR] African
S19167	H	[EUR] Arabian I
S19168	M3d	[EUR] Arabian I
S19169	HV17	[EUR] Arabian I
S19170	U2d2	[EUR] Arabian I
S19171	U7a4a1a	[SAS] Eurasian
S19172	U5a2b	[EUR] Arabian I
S19173	H7b	[SAS] Eurasian
S19174	U2e1'2'3	[EUR] Arabian I
S19175	R30	[EUR] Arabian I
S19176	U6a7a1+@152	[EUR] Arabian I
S19177	M1b1a	[EUR] Arabian I
S19178	K1a18*	[EUR] Arabian I
S19179	U4	[EUR] Arabian I
S19180	E2a	[EAS] East Asian
S19181	H	[EUR] Arabian I
S19182	H	[EUR] Arabian I
S19183	U5a1d2b	[SAS] Eurasian
S19184	H84	[EUR] Arabian I
S19185	W6	[EUR] Arabian I
S19186	L3e2b1a2	[EUR] Arabian I
S19187	N1a1a3	[EUR] Arabian I
S19188	N1a1a3	[EUR] Arabian I
S19189	R2a	[EUR] Arabian I
S19190	U2e1'2'3	[EUR] Arabian I
S19191	U9b	[EUR] Arabian I
S19192	L3b1a	[SAS] Eurasian
S19193	L0a	[EUR] Arabian I
S19194	H	[EUR] Arabian I
S19195	L0a1b1a1	[SAS] Eurasian
S19196	H	[AMR] Arabian II
S19197	N1a1b	[EUR] Arabian I
S19198	M42b2	[SAS] Eurasian
S19199	L0a1	[AFR] African
S19200	U2e1'2'3	[EUR] Arabian I
S19201	J1b2	[EUR] Arabian I
S19202	J1b	[SAS] Eurasian
S19203	U4	[EUR] Arabian I
S19204	U4	[EUR] Arabian I
S19205	U2e1'2'3	[EUR] Arabian I
S19206	U2b2	[EUR] Arabian I
S19207	K1a4c1	[EUR] Arabian I
S19208	H	[SAS] Eurasian
S19209	K	[AMR] Arabian II
S19210	H	[AFR] African
S19211	H	[EUR] Arabian I
S19212	J1b*	[SAS] Eurasian
S19213	J1d6	[SAS] Eurasian
S19214	H	[EUR] Arabian I
S19215	U9a	[EUR] Arabian I
S19216	L4a1	[EUR] Arabian I
S19217	K1a4	[AMR] Arabian II
S19218	U3b	[EUR] Arabian I
S19219	M45a	[EUR] Arabian I
S19220	L3b1a1a	[EUR] Arabian I
S19221	U2b2	[SAS] Eurasian
S19222	B4c2	[EUR] Arabian I
S19223	T1a	[EUR] Arabian I
S19224	M30b	[AMR] Arabian II
S19225	I1b	[EUR] Arabian I
S19226	U1a1c1c	[EUR] Arabian I
S19227	H	[EUR] Arabian I
S19228	U9b	[EUR] Arabian I
S19229	H	[EUR] Arabian I
S19230	U2a2	[SAS] Eurasian
S19231	M45a	[EUR] Arabian I
S19232	T2b	[EUR] Arabian I
S19233	U1a1	[EUR] Arabian I
S19234	HV17	[EUR] Arabian I
S19235	L1c2b2*1	[SAS] Eurasian
S19236	R30b2a	[EUR] Arabian I
S19237	M57a*	[SAS] Eurasian
S19238	M57a*	[SAS] Eurasian
S19239	H+13708	[EUR] Arabian I
S19240	L0a1a+200	[EUR] Arabian I
S19241	K1a4c1	[EUR] Arabian I
S19242	H	[AMR] Arabian II
S19243	H	[EUR] Arabian I
S19244	H	[EUR] Arabian I
S19245	L2a1+143+@16309	[EUR] Arabian I
S19246	R2a	[EUR] Arabian I
S19247	U7a3b*	[SAS] Eurasian
S19248	U9a	[EUR] Arabian I
S19249	H	[EUR] Arabian I
S19250	T2b	[SAS] Eurasian
S19251	H13a2a	[SAS] Eurasian
S19252	J1b6a	[EUR] Arabian I
S19253	J1c3	[SAS] Eurasian
S19254	J2a2b	[EUR] Arabian I
S19255	J1b*	[AMR] Arabian II
S19256	U9a	[EUR] Arabian I
S19257	K	[AMR] Arabian II
S19258	U3a2a	[EUR] Arabian I
S19259	J1b2	[EUR] Arabian I
S19260	H+13708	[EUR] Arabian I
S19261	M1a1f	[EUR] Arabian I
S19262	U2e1'2'3	[EUR] Arabian I
S19263	J1b2	[EUR] Arabian I
S19264	L3d2	[EUR] Arabian I
S19265	H13a1a1	[EUR] Arabian I
S19266	U9b	[EUR] Arabian I
S19267	H15a	[AFR] African
S19268	H	[EUR] Arabian I
S19269	U2b2	[AFR] African
S19270	R2a	[EUR] Arabian I
S19271	N1b1a	[SAS] Eurasian
S19272	H14b4	[SAS] Eurasian
S19273	U4	[EUR] Arabian I
S19274	R0a2f1a	[EUR] Arabian I
S19275	T2g	[SAS] Eurasian
S19276	U2e1'2'3	[EUR] Arabian I
S19277	L2a1+143	[EUR] Arabian I
S19278	W6b1	[SAS] Eurasian
S19279	M1a2	[EUR] Arabian I
S19280	N1a1a1a1	[EUR] Arabian I
S19281	H4d	[EUR] Arabian I
S19282	L3d1a1a	[EUR] Arabian I
S19283	U9a	[EUR] Arabian I
S19284	H	[EUR] Arabian I
S19285	U9a	[EUR] Arabian I
S19286	M30c	[SAS] Eurasian
S19287	T2e	[EUR] Arabian I
S19288	H	[EUR] Arabian I
S19289	K1a4c1	[EUR] Arabian I
S19290	J2a2a1a1	[EUR] Arabian I
S19291	W6b1	[SAS] Eurasian
S19292	X2m'n	[SAS] Eurasian
S19293	N1b1a	[EUR] Arabian I
S19294	L1c2a1a	[EUR] Arabian I
S19295	H	[EUR] Arabian I
S19296	M2a3	[EUR] Arabian I
S19297	N1a3a2	[SAS] Eurasian
S19298	H+13708	[EUR] Arabian I
S19299	U2e3a	[SAS] Eurasian
S19300	J1b6a	[EUR] Arabian I
S19301	L5a1b	[EUR] Arabian I
S19302	L2a1h*	[EUR] Arabian I
S19303	H	[SAS] Eurasian
S19304	K1	[EUR] Arabian I
S19305	U1b	[SAS] Eurasian
S19306	L3f1b2a	[EUR] Arabian I
S19307	L3d2	[EUR] Arabian I
S19308	R2	[SAS] Eurasian
S19309	U9a	[EUR] Arabian I
S19310	M3a1	[EUR] Arabian I
S19311	U2e3a	[SAS] Eurasian
S19312	H	[SAS] Eurasian
S19313	U2a1a	[EUR] Arabian I
S19314	N1a3a	[SAS] Eurasian
S19315	J1b1a	[AMR] Arabian II
S19316	T1a8b	[EUR] Arabian I
S19317	K1b1a1	[EUR] Arabian I
S19318	H	[EUR] Arabian I
S19319	K	[EUR] Arabian I
S19320	H	[EUR] Arabian I
S19321	H2a	[EUR] Arabian I
S19322	U2e	[EUR] Arabian I
S19323	H	[AMR] Arabian II
S19324	M4	[SAS] Eurasian
S19325	H	[EUR] Arabian I
S19326	H13c1	[SAS] Eurasian
S19327	H14b	[AMR] Arabian II
S19328	U1a1a	[EUR] Arabian I
S19329	H+13708	[EUR] Arabian I
S19330	H	[EUR] Arabian I
S19331	H1j	[EUR] Arabian I
S19332	H14	[EUR] Arabian I
S19333	U9a	[EUR] Arabian I
S19334	J1b3b1	[SAS] Eurasian
S19335	L2a1h*	[EUR] Arabian I
S19336	J2a2a1a1	[EUR] Arabian I
S19337	K	[EUR] Arabian I
S19338	U2b	[SAS] Eurasian
S19339	J1b2a	[EUR] Arabian I
S19340	J1b2a	[EUR] Arabian I
S19341	H+13708	[EUR] Arabian I
S19342	H1	[SAS] Eurasian
S19343	H84	[SAS] Eurasian
S19344	M5a2a	[EUR] Arabian I
S19345	K1a4c1	[EUR] Arabian I
S19346	E1a1a1a	[EUR] Arabian I
S19347	L2a1b	[EUR] Arabian I
S19348	HV17	[EUR] Arabian I
S19349	L3e3a	[EUR] Arabian I
S19350	J1b2	[EUR] Arabian I
S19351	H54	[EUR] Arabian I
S19352	L3i1a	[EUR] Arabian I
S19353	R5a2b2	[SAS] Eurasian
S19354	H	[EUR] Arabian I
S19355	U2b2	[SAS] Eurasian
S19356	H+13708	[EUR] Arabian I
S19357	L0a2b	[AFR] African
S19358	L0a2a2	[EUR] Arabian I
S19359	U9a	[EUR] Arabian I
S19360	K1a4c1	[EUR] Arabian I
S19361	H14	[SAS] Eurasian
S19362	L3x2a*	[EUR] Arabian I
S19363	J2a2b	[EUR] Arabian I
S19364	H	[EUR] Arabian I
S19365	M20*	[EAS] East Asian
S19366	U2e3a	[SAS] Eurasian
S19367	Y2a	[EUR] Arabian I
S19368	L2a1a	[EUR] Arabian I
S19369	K2a5	[EUR] Arabian I
S19370	H	[EUR] Arabian I
S19371	W6c	[SAS] Eurasian
S19372	U9a	[EUR] Arabian I
S19373	U4	[EUR] Arabian I
S19374	L3e2b1a2	[EUR] Arabian I
S19375	N1a1b1	[AMR] Arabian II
S19376	J2a2a1a1	[EUR] Arabian I
S19377	M3a2	[EUR] Arabian I
S19378	J1b	[SAS] Eurasian
S19379	K	[EUR] Arabian I
S19380	T2	[EUR] Arabian I
S19381	J1b3	[EUR] Arabian I
S19382	J1b*	[EUR] Arabian I
S19383	H	[AMR] Arabian II
S19384	N1b1a	[EUR] Arabian I
S19385	T2d2	[SAS] Eurasian
S19386	U4b3	[EUR] Arabian I
S19387	R0a1a4	[EUR] Arabian I
S19388	H84	[EUR] Arabian I
S19389	U3b	[EUR] Arabian I
S19390	J2a2a1a1	[EUR] Arabian I
S19391	L3x2a*	[EUR] Arabian I
S19392	L2a1a	[SAS] Eurasian
S19393	L3e3a	[EUR] Arabian I
S19394	L2a1b1a	[AFR] African
S19395	U2e1'2'3	[EUR] Arabian I
S19396	J2a2a1	[EUR] Arabian I
S19397	L3e3a	[EUR] Arabian I
S19398	L2a1b1a	[EUR] Arabian I
S19399	L2a1+143	[EUR] Arabian I
S19400	L3f1b4a	[EUR] Arabian I
S19401	L4a1	[EUR] Arabian I
S19402	J1b2	[EUR] Arabian I
S19403	R2d	[SAS] Eurasian
S19404	U2a	[SAS] Eurasian
S19405	E1a1a	[EAS] East Asian
S19406	L1c2a1a	[AFR] African
S19407	E1a1a	[EAS] East Asian
S19408	H	[EUR] Arabian I
S19409	U2e1'2'3	[EUR] Arabian I
S19410	L2a1d1	[EUR] Arabian I
S19411	M2a1*2	[SAS] Eurasian
S19412	H	[EUR] Arabian I
S19413	K	[EUR] Arabian I
S19414	J1b*	[AFR] African
S19415	U2e1'2'3	[EUR] Arabian I
S19416	U2e1'2'3	[EUR] Arabian I
S19417	J2a2a1a1	[EUR] Arabian I
S19418	HV0	[SAS] Eurasian
S19419	U4	[EUR] Arabian I
S19420	H	[EUR] Arabian I
S19421	R5a2b2	[EUR] Arabian I
S19422	J1b2	[EUR] Arabian I
S19423	K	[AMR] Arabian II
S19424	L2a1+143	[AMR] Arabian II
S19425	U9a	[EUR] Arabian I
S19426	H	[EUR] Arabian I
S19427	H	[EUR] Arabian I
S19428	J1b2	[EUR] Arabian I
S19429	H1x	[EUR] Arabian I
S19430	M7c1c	[EUR] Arabian I
S19431	T2b23a	[EUR] Arabian I
S19432	H	[EUR] Arabian I
S19433	HV1a3	[EUR] Arabian I
S19434	K1a4c1	[EUR] Arabian I
S19435	R2a	[EUR] Arabian I
S19436	H+16129	[EUR] Arabian I
S19437	H+13708	[EUR] Arabian I
S19438	U9a	[EUR] Arabian I
S19439	T2i2	[SAS] Eurasian
S19440	U8	[EUR] Arabian I
S19441	J2a2b	[EUR] Arabian I
S19442	L3d1a1a	[EUR] Arabian I
S19443	M30	[SAS] Eurasian
S19444	W6	[SAS] Eurasian
S19445	K	[AMR] Arabian II
S19446	L3x1a2	[AFR] African
S19447	U2e1'2'3	[EUR] Arabian I
S19448	L4a1a	[EUR] Arabian I
S19449	H	[EUR] Arabian I
S19450	J1b*	[EUR] Arabian I
S19451	H	[EUR] Arabian I
S19452	K	[AMR] Arabian II
S19453	L0a1b1a1	[AMR] Arabian II
S19454	L3x2a*	[EUR] Arabian I
S19455	J1b6a	[EUR] Arabian I
S19456	U2e1'2'3	[EUR] Arabian I
S19457	U2b2	[SAS] Eurasian
S19458	HV17	[EUR] Arabian I
S19459	J2a2b	[EUR] Arabian I
S19460	J1d1a	[SAS] Eurasian
S19461	L0a2a2	[AFR] African
S19462	J2a2a1	[EUR] Arabian I
S19463	H+13708	[EUR] Arabian I
S19464	H2	[EUR] Arabian I
S19465	H	[AMR] Arabian II
S19466	U2d2	[EUR] Arabian I
S19467	I1b	[SAS] Eurasian
S19468	T1a8b	[EUR] Arabian I
S19469	J1b1b3	[SAS] Eurasian
S19470	H	[AMR] Arabian II
S19471	L3e3a	[AFR] African
S19472	H13c1	[EUR] Arabian I
S19473	U3a3	[EUR] Arabian I
S19474	H+13708	[EUR] Arabian I
S19475	B4b1a2d	[EAS] East Asian
S19476	HV0	[EUR] Arabian I
S19477	H	[EUR] Arabian I
S19478	HV18	[SAS] Eurasian
S19479	T1a1+@152	[EUR] Arabian I
S19480	H13c1	[SAS] Eurasian
S19481	N1b1a	[SAS] Eurasian
S19482	I1a	[EUR] Arabian I
S19483	H	[EUR] Arabian I
S19484	T2a1a	[EUR] Arabian I
S19485	U5a1+@16192	[SAS] Eurasian
S19486	J1d1a1	[SAS] Eurasian
S19487	H52	[SAS] Eurasian
S19488	H4d	[EUR] Arabian I
S19489	J1b2a	[EUR] Arabian I
S19490	T2b	[EUR] Arabian I
S19491	M49	[EUR] Arabian I
S19492	H	[AMR] Arabian II
S19493	L3d1a1b	[EUR] Arabian I
S19494	H	[EUR] Arabian I
S19495	L2a1a	[EUR] Arabian I
S19496	J2a2	[EUR] Arabian I
S19497	H	[AMR] Arabian II
S19498	J1b1b1	[SAS] Eurasian
S19499	N5	[SAS] Eurasian
S19500	R2	[SAS] Eurasian
S19501	T2	[SAS] Eurasian
S19502	L0a2a2a	[AMR] Arabian II
S19503	J2a2a1a1	[EUR] Arabian I
S19504	J2a2a1a1	[EUR] Arabian I
S19505	H2a1	[EUR] Arabian I
S19506	U2e1b	[EUR] Arabian I
S19507	J1b3b1	[SAS] Eurasian
S19508	L2a1c	[EUR] Arabian I
S19509	I1b	[AFR] African
S19510	H	[SAS] Eurasian
S19511	HV	[EUR] Arabian I
S19512	T2b	[EUR] Arabian I
S19513	M40	[EUR] Arabian I
S19514	K1	[EUR] Arabian I
S19515	U3a	[EUR] Arabian I
S19516	L3d1a1a	[EUR] Arabian I
S19517	HV	[SAS] Eurasian
S19518	B5a1d	[EUR] Arabian I
S19519	T2g1a	[SAS] Eurasian
S19520	R8a2*2	[SAS] Eurasian
S19521	M65a+@16311	[SAS] Eurasian
S19522	T2c1c	[EUR] Arabian I
S19523	U1a1c1c	[EUR] Arabian I
S19524	H+13708	[SAS] Eurasian
S19525	I1c	[EUR] Arabian I
S19526	U3a2a	[EUR] Arabian I
S19527	M3c2	[SAS] Eurasian
S19528	H13c1	[SAS] Eurasian
S19529	J1d1b	[EUR] Arabian I
S19530	J1d1a1	[SAS] Eurasian
S19531	J1b2	[EUR] Arabian I
S19532	H	[EUR] Arabian I
S19533	F1a1a	[EUR] Arabian I
S19534	J1b2a	[EUR] Arabian I
S19535	I5a	[EUR] Arabian I
S19536	J2a2b	[EUR] Arabian I
S19537	U2b2	[SAS] Eurasian
S19538	H84	[EUR] Arabian I
S19539	M30	[EUR] Arabian I
S19540	U2e2	[SAS] Eurasian
S19541	L0a2a2a	[SAS] Eurasian
S19542	J2a2a1	[EUR] Arabian I
S19543	H	[EUR] Arabian I
S19544	H13a1a1	[EUR] Arabian I
S19545	R5a1a	[SAS] Eurasian
S19546	H20a	[SAS] Eurasian
S19547	H4a	[SAS] Eurasian
S19548	U3a3	[EUR] Arabian I
S19549	U5b2a2	[SAS] Eurasian
S19550	T2c1c	[EUR] Arabian I
S19551	L0f	[SAS] Eurasian
S19552	R2a	[EUR] Arabian I
S19553	J1d	[EUR] Arabian I
S19554	R2	[SAS] Eurasian
S19555	H	[EUR] Arabian I
S19556	H13c1	[SAS] Eurasian
S19557	U9b1	[SAS] Eurasian
S19558	H13c1	[EUR] Arabian I
S19559	H4b	[EUR] Arabian I
S19560	H6a1a1	[SAS] Eurasian
S19561	H	[EUR] Arabian I
S19562	H14	[EUR] Arabian I
S19563	J1b2	[EUR] Arabian I
S19564	T1a1a1	[EUR] Arabian I
S19565	L3d3a1	[EUR] Arabian I
S19566	K	[EUR] Arabian I
S19567	L3e1b2	[AFR] African
S19568	U1b	[SAS] Eurasian
S19569	X2i*	[EUR] Arabian I
S19570	J1b1b1	[EUR] Arabian I
S19571	U2'3'4'7'8'9	[EUR] Arabian I
S19572	T1a8b	[EUR] Arabian I
S19573	J2a2	[EUR] Arabian I
S19574	J1b	[EUR] Arabian I
S19575	L1b1a15	[EUR] Arabian I
S19576	HV+73	[EUR] Arabian I
S19577	J1b1b1a	[EUR] Arabian I
S19578	M66b*	[EUR] Arabian I
S19579	J1b2	[EUR] Arabian I
S19580	X1c	[SAS] Eurasian
S19581	U9a	[EUR] Arabian I
S19582	L3e2	[EUR] Arabian I
S19583	H45	[EUR] Arabian I
S19584	K	[AFR] African
S19585	U2b2	[SAS] Eurasian
S19586	J1b1b1	[SAS] Eurasian
S19587	H13c1	[SAS] Eurasian
S19588	L3e1b2	[EUR] Arabian I
S19589	J1b*	[EUR] Arabian I
S19590	H	[EUR] Arabian I
S19591	R2a	[EUR] Arabian I
S19592	T2c1c	[EUR] Arabian I
S19593	H12a	[EUR] Arabian I
S19594	R5a1a	[SAS] Eurasian
S19595	HV	[AMR] Arabian II
S19596	H84	[SAS] Eurasian
S19597	H	[SAS] Eurasian
S19598	H14b	[SAS] Eurasian
S19599	HV14a	[SAS] Eurasian
S19600	L3e1e1	[AMR] Arabian II
S19601	N1b1a	[EUR] Arabian I
S19602	U2e1'2'3	[EUR] Arabian I
S19603	U2e1'2'3	[EUR] Arabian I
S19604	M5a1b*	[SAS] Eurasian
S19605	J2a2	[EUR] Arabian I
S19606	H	[EUR] Arabian I
S19607	M5a2a1a	[SAS] Eurasian
S19608	L2a1c	[EUR] Arabian I
S19609	U1a1a	[SAS] Eurasian
S19610	H2a1	[EUR] Arabian I
S19611	M35a	[SAS] Eurasian
S19612	U2b2	[SAS] Eurasian
S19613	T1a1b1	[SAS] Eurasian
S19614	M5a2a1a1	[SAS] Eurasian
S19615	H13c1	[EUR] Arabian I
S19616	H6b2	[SAS] Eurasian
S19617	H	[SAS] Eurasian
S19618	H15b	[SAS] Eurasian
S19619	M4	[SAS] Eurasian
S19620	U6a2	[EUR] Arabian I
S19621	HV2a	[SAS] Eurasian
S19622	L3e2a	[EUR] Arabian I
S19623	J2a2b	[EUR] Arabian I
S19624	HV19	[AMR] Arabian II
S19625	HV14a	[SAS] Eurasian
S19626	T2c1a	[SAS] Eurasian
S19627	U2'3'4'7'8'9	[SAS] Eurasian
S19628	H	[SAS] Eurasian
S19629	R2a	[EUR] Arabian I
S19630	H2a1	[SAS] Eurasian
S19631	M35a1	[EUR] Arabian I
S19632	H14b3	[EUR] Arabian I
S19633	J2a2b	[EUR] Arabian I
S19634	L1b1a	[AFR] African
S19635	H	[AFR] African
S19636	H	[SAS] Eurasian
S19637	H2a1	[EUR] Arabian I
S19638	M30	[EUR] Arabian I
S19639	K1	[SAS] Eurasian
S19640	L3b1a1a	[AFR] African
S19641	J2a2	[EUR] Arabian I
S19642	H5	[SAS] Eurasian
S19643	M57	[SAS] Eurasian
S19644	N1a1a3	[SAS] Eurasian
S19645	K	[AMR] Arabian II
S19646	L2a1a1	[SAS] Eurasian
S19647	J1b6a	[EUR] Arabian I
S19648	HV17	[EUR] Arabian I
S19649	U2e1'2'3	[SAS] Eurasian
S19650	I1a	[EUR] Arabian I
S19651	J2a2b	[EUR] Arabian I
S19652	H29a	[SAS] Eurasian
S19653	U2b2	[SAS] Eurasian
S19654	H	[SAS] Eurasian
S19655	U9a	[EUR] Arabian I
S19656	X2b+226	[EUR] Arabian I
S19657	M3d1	[EUR] Arabian I
S19658	U1a1c1c	[EUR] Arabian I
S19659	T2a1b	[AMR] Arabian II
S19660	N3a	[SAS] Eurasian
S19661	H81	[SAS] Eurasian
S19662	R2a	[EUR] Arabian I
S19663	U2b2	[AFR] African
S19664	H13	[SAS] Eurasian
S19665	U2e1'2'3	[EUR] Arabian I
S19666	M1a1	[SAS] Eurasian
S19667	T2g	[SAS] Eurasian
S19668	J2a2	[EUR] Arabian I
S19669	M39b*	[EUR] Arabian I
S19670	F1a3a	[EUR] Arabian I
S19671	M1a2	[EUR] Arabian I
S19672	J1d6	[SAS] Eurasian
S19673	HV+73	[AMR] Arabian II
S19674	M1a8	[AFR] African
S19675	H84	[SAS] Eurasian
S19676	H14	[SAS] Eurasian
S19677	U2e1'2'3	[EUR] Arabian I
S19678	R5a1	[SAS] Eurasian
S19679	M1a8	[EUR] Arabian I
S19680	H14b	[SAS] Eurasian
S19681	L3d1a1a	[EUR] Arabian I
S19682	J1b1a	[SAS] Eurasian
S19683	H	[EUR] Arabian I
S19684	N1a3a	[EUR] Arabian I
S19685	N1b1a	[EUR] Arabian I
S19686	H	[EUR] Arabian I
S19687	H	[EUR] Arabian I
S19688	R30a1b	[SAS] Eurasian
S19689	U9a	[EUR] Arabian I
S19690	J1b*	[SAS] Eurasian
S19691	B4a1a1b	[SAS] Eurasian
S19692	H+13708	[EUR] Arabian I
S19693	J1b2	[EUR] Arabian I
S19694	L1c1	[EUR] Arabian I
S19695	H4b	[EUR] Arabian I
S19696	M66a	[AFR] African
S19697	J1b2	[EUR] Arabian I
S19698	H+13708	[EUR] Arabian I
S19699	J2a2	[EUR] Arabian I
S19700	H2a1	[EUR] Arabian I
S19701	M4	[EUR] Arabian I
S19702	W3a1	[SAS] Eurasian
S19703	U2b2	[SAS] Eurasian
S19704	R6a	[SAS] Eurasian
S19705	H1	[EUR] Arabian I
S19706	H	[SAS] Eurasian
S19707	M8a2a1*	[EAS] East Asian
S19708	H+13708	[EUR] Arabian I
S19709	H	[SAS] Eurasian
S19710	U4	[EUR] Arabian I
S19711	L3f1b	[EUR] Arabian I
S19712	H14b	[SAS] Eurasian
S19713	L3b1a1a	[AMR] Arabian II
S19714	M18a	[SAS] Eurasian
S19715	H4	[SAS] Eurasian
S19716	U9b1	[SAS] Eurasian
S19717	L3b1a1a	[EUR] Arabian I
S19718	J1c3	[SAS] Eurasian
S19719	L4b2a2b	[EUR] Arabian I
S19720	M2b1	[SAS] Eurasian
S19721	N1a3a	[EUR] Arabian I
S19722	H4b	[EUR] Arabian I
S19723	U3a2a	[EUR] Arabian I
S19724	M5a1b*	[SAS] Eurasian
S19725	T2g1b	[SAS] Eurasian
S19726	M5a1b*	[SAS] Eurasian
S19727	M1a1	[EUR] Arabian I
S19728	U2e1'2'3	[EUR] Arabian I
S19729	L3d1a1a	[EUR] Arabian I
S19730	L0a2d	[EUR] Arabian I
S19731	U6a2b1	[EUR] Arabian I
S19732	L0a2d	[EUR] Arabian I
S19733	I*	[EUR] Arabian I
S19734	U6a2b1	[EUR] Arabian I
S19735	L0a2d	[EUR] Arabian I
S19736	I*	[EUR] Arabian I
S19737	H50	[EUR] Arabian I
S19738	J1d1a1	[EUR] Arabian I
S19739	I*	[EUR] Arabian I
S19740	J1d1a1	[EUR] Arabian I
S19741	M3a2	[AFR] African
S19742	K1a4c	[EUR] Arabian I
S19743	T1a5	[EUR] Arabian I
S19744	J1d	[AFR] African
S19745	H13a2a	[EUR] Arabian I
S19746	U3a2a	[EUR] Arabian I
S19747	L3d1a1a	[EUR] Arabian I
S19748	H20	[EUR] Arabian I
S19749	J1b2	[EUR] Arabian I
S19750	M30*2	[EUR] Arabian I
S19751	M12b	[EAS] East Asian
S19752	K1b	[SAS] Eurasian
S19753	N1a1a3	[EUR] Arabian I
S19754	H	[EUR] Arabian I
S19755	M12b2	[EAS] East Asian
S19756	M6a1a	[SAS] Eurasian
S19757	H15b	[SAS] Eurasian
S19758	R2d	[SAS] Eurasian
S19759	H7b	[SAS] Eurasian
S19760	H4	[AMR] Arabian II
S19761	J1d1a1	[SAS] Eurasian
S19762	J1d1a1	[SAS] Eurasian
S19763	U2a2	[SAS] Eurasian
S19764	U2a2	[SAS] Eurasian
S19765	U2a2	[SAS] Eurasian
S19766	J1d1a1	[SAS] Eurasian
S19767	J1d1a1	[SAS] Eurasian
S19768	W1c	[EUR] Arabian I
S19769	W1c	[SAS] Eurasian
S19770	H7b	[SAS] Eurasian
S19771	T1a8b	[SAS] Eurasian
S19772	H7b	[SAS] Eurasian
S19773	T2	[EUR] Arabian I
S19774	W1c	[SAS] Eurasian
S19775	U2a2	[SAS] Eurasian
S19776	H54	[SAS] Eurasian
S19777	J1d1a1	[SAS] Eurasian
S19778	J1d1a1	[SAS] Eurasian
S19779	K1a15	[SAS] Eurasian
S19780	H	[SAS] Eurasian
S19781	H	[EUR] Arabian I
S19782	U2a2	[SAS] Eurasian
S19783	T1a8b	[SAS] Eurasian
S19784	K1b	[SAS] Eurasian
S19785	K1a15	[SAS] Eurasian
S19786	L2a1b1a	[EUR] Arabian I
S19787	K1b1b1	[EUR] Arabian I
S19788	K	[EUR] Arabian I
S19789	R2a	[EUR] Arabian I
S19790	K	[EUR] Arabian I
S19791	R2a	[EUR] Arabian I
S19792	K	[EUR] Arabian I
S19793	L0a2	[AFR] African
S19794	H	[AMR] Arabian II
S19795	U1a1	[AMR] Arabian II
S19796	L2a1b1a	[AMR] Arabian II
S19797	K	[AMR] Arabian II
S19798	K	[AMR] Arabian II
S19799	T2	[AMR] Arabian II
S19800	K	[AMR] Arabian II
S19801	U2b2	[SAS] Eurasian
S19802	H	[AMR] Arabian II
S19803	H	[AMR] Arabian II
S19804	L3h1a1	[AMR] Arabian II
S19805	U2'3'4'7'8'9	[AMR] Arabian II
S19806	U2'3'4'7'8'9	[AMR] Arabian II
S19807	L3h1a1	[AMR] Arabian II
S19808	K	[AMR] Arabian II
S19809	K	[AMR] Arabian II
S19810	H	[AMR] Arabian II
S19811	T2	[AMR] Arabian II
S19812	U2'3'4'7'8'9	[AMR] Arabian II
S19813	U1a1	[AMR] Arabian II
S19814	K	[AMR] Arabian II
S19815	H6a1a1	[SAS] Eurasian
S19816	T1a	[AMR] Arabian II
S19817	L3h1a1	[AMR] Arabian II
S19818	HV	[AMR] Arabian II
S19819	H6a1a1	[SAS] Eurasian
S19820	L0a2a2a	[SAS] Eurasian
S19821	HV	[AMR] Arabian II
S19822	L3h1a1	[AMR] Arabian II
S19823	K	[AMR] Arabian II
S19824	J1b1b1	[AMR] Arabian II
S19825	U2'3'4'7'8'9	[AMR] Arabian II
S19826	L3b1a1a	[AFR] African
S19827	J1b1b1	[AMR] Arabian II
S19828	K	[AMR] Arabian II
S19829	J1b1b1	[AMR] Arabian II
S19830	L3h1a1	[AMR] Arabian II
S19831	K	[AMR] Arabian II
S19832	L3h1a1	[AMR] Arabian II
S19833	J2a2e	[EUR] Arabian I
S19834	L2a1c1	[AMR] Arabian II
S19835	H	[EUR] Arabian I
S19836	K	[AMR] Arabian II
S19837	J2a2e	[EUR] Arabian I
S19838	N1a2	[SAS] Eurasian
S19839	T1a8b	[SAS] Eurasian
S19840	J2a2e	[EUR] Arabian I
S19841	J2a2e	[EUR] Arabian I
S19842	H6a1a1	[SAS] Eurasian
S19843	J2a2e	[EUR] Arabian I
S19844	L3b1a1a	[EUR] Arabian I
S19845	U2b2	[SAS] Eurasian
S19846	L3h1a1	[AMR] Arabian II
S19847	L3h1a1	[AMR] Arabian II
S19848	K1a19	[EUR] Arabian I
S19849	U2'3'4'7'8'9	[AMR] Arabian II
S19850	U2b2	[EUR] Arabian I
S19851	K1a19	[EUR] Arabian I
S19852	K	[SAS] Eurasian
S19853	L3b1a1a	[EUR] Arabian I
S19854	H	[AMR] Arabian II
S19855	J1b*	[SAS] Eurasian
S19856	N1a1b1	[EUR] Arabian I
S19857	T1a8b	[SAS] Eurasian
S19858	L0a2	[AMR] Arabian II
S19859	H	[AMR] Arabian II
S19860	J1b1b1	[AMR] Arabian II
S19861	T2	[AMR] Arabian II
S19862	L2a1c1	[AMR] Arabian II
S19863	H	[AMR] Arabian II
S19864	U2b2	[EUR] Arabian I
S19865	U2b2	[SAS] Eurasian
S19866	U2b2	[SAS] Eurasian
S19867	H	[AMR] Arabian II
S19868	H	[AMR] Arabian II
S19869	K	[AMR] Arabian II
S19870	L2a1b1a	[AMR] Arabian II
S19871	K	[AMR] Arabian II
S19872	L2a1b1a	[AMR] Arabian II
S19873	L3h1a1	[AMR] Arabian II
S19874	K	[AMR] Arabian II
S19875	L2a1b1a	[AMR] Arabian II
S19876	K	[AMR] Arabian II
S19877	HV	[AMR] Arabian II
S19878	H	[AMR] Arabian II
S19879	T1a8b	[SAS] Eurasian
S19880	K	[AMR] Arabian II
S19881	J1d	[SAS] Eurasian
S19882	U2c	[EUR] Arabian I
S19883	X2e2	[EUR] Arabian I
S19884	J1b1b1	[AFR] African
S19885	HV17	[EUR] Arabian I
S19886	U4	[EUR] Arabian I
S19887	T2c1	[SAS] Eurasian
S19888	N1a1b	[EUR] Arabian I
S19889	U5a1+@16192	[EUR] Arabian I
S19890	HV14a	[AFR] African
S19891	T2c1d1	[SAS] Eurasian
S19892	H1e	[SAS] Eurasian
S19893	U2b	[SAS] Eurasian
S19894	H1e	[AMR] Arabian II
S19895	K1a4c1	[AMR] Arabian II
S19896	HV17	[EUR] Arabian I
S19897	U2e3a	[EUR] Arabian I
S19898	J2a2c1	[SAS] Eurasian
S19899	H13a1a1	[EUR] Arabian I
S19900	H2a1	[EUR] Arabian I
S19901	K	[AMR] Arabian II
S19902	L3e3a	[EUR] Arabian I
S19903	U2e3a	[SAS] Eurasian
S19904	M5a2a4	[SAS] Eurasian
S19905	M2a1*2	[SAS] Eurasian
S19906	J2b1c1	[EUR] Arabian I
S19907	K1b1b1	[EUR] Arabian I
S19908	K1b1b1	[EUR] Arabian I
S19909	N1b1a	[EUR] Arabian I
S19910	H	[EUR] Arabian I
S19911	U2'3'4'7'8'9	[SAS] Eurasian
S19912	U2'3'4'7'8'9	[SAS] Eurasian
S19913	H13a1a2	[SAS] Eurasian
S19914	T2c1	[EUR] Arabian I
S19915	J2b2	[EUR] Arabian I
S19916	T2	[EUR] Arabian I
S19917	L1c5	[EUR] Arabian I
S19918	X2m	[SAS] Eurasian
S19919	J1b6a	[EUR] Arabian I
S19920	M5a2a4	[SAS] Eurasian
S19921	L1c2b2*2	[SAS] Eurasian
S19922	U1a1c1c	[EUR] Arabian I
S19923	U2e1'2'3	[EUR] Arabian I
S19924	HV	[EUR] Arabian I
S19925	H	[SAS] Eurasian
S19926	H	[EUR] Arabian I
S19927	J1b6a	[EUR] Arabian I
S19928	J1b6a	[EUR] Arabian I
S19929	M18'38	[EUR] Arabian I
S19930	M18'38	[EUR] Arabian I
S19931	M18'38	[EUR] Arabian I
S19932	T2e	[EUR] Arabian I
S19933	J2a2	[EUR] Arabian I
S19934	J2a2	[EUR] Arabian I
S19935	U9a	[EUR] Arabian I
S19936	T2e	[EUR] Arabian I
S19937	T2e	[EUR] Arabian I
S19938	H	[SAS] Eurasian
S19939	H	[EUR] Arabian I
S19940	J1b2	[SAS] Eurasian
S19941	HV	[EUR] Arabian I
S19942	H	[EUR] Arabian I
S19943	M5a1b*	[SAS] Eurasian
S19944	J1b1b1	[SAS] Eurasian
S19945	I1c1	[SAS] Eurasian
S19946	N1b1a	[EUR] Arabian I
S19947	H	[SAS] Eurasian
S19948	J2a2d	[EUR] Arabian I
S19949	L0a2a2a	[AMR] Arabian II
S19950	HV12	[SAS] Eurasian
S19951	L1c2b1a*	[AFR] African
S19952	T1a1+@152	[SAS] Eurasian
S19953	K1a4c1	[EUR] Arabian I
S19954	J2a2a1a1	[EUR] Arabian I
S19955	J2a2b	[EUR] Arabian I
S19956	L4b2a2	[EUR] Arabian I
S19957	L0d3	[SAS] Eurasian
S19958	H	[AFR] African
S19959	U7a2a	[SAS] Eurasian
S19960	U7a2a	[SAS] Eurasian
S19961	K1	[EUR] Arabian I
S19962	U2e1'2'3	[EUR] Arabian I
S19963	H13c1	[SAS] Eurasian
S19964	L3d1a1a	[SAS] Eurasian
S19965	U2e1'2'3	[EUR] Arabian I
S19966	R2c	[EUR] Arabian I
S19967	U2e1'2'3	[EUR] Arabian I
S19968	H13a2a	[SAS] Eurasian
S19969	H13a2a	[SAS] Eurasian
S19970	J2a2b	[EUR] Arabian I
S19971	H13a2a	[SAS] Eurasian
S19972	L3e1e1	[AFR] African
S19973	U5a1g1	[EUR] Arabian I
S19974	T1b	[AFR] African
S19975	J1b2a	[EUR] Arabian I
S19976	HV	[EUR] Arabian I
S19977	L3d1a1a	[SAS] Eurasian
S19978	M65a+@16311	[SAS] Eurasian
S19979	K	[AMR] Arabian II
S19980	H	[SAS] Eurasian
S19981	L0a1b1a	[AFR] African
S19982	M1a1	[AFR] African
S19983	H1	[AMR] Arabian II
S19984	N3a	[SAS] Eurasian
S19985	H2a	[EUR] Arabian I
S19986	U9a	[EUR] Arabian I
S19987	H	[EUR] Arabian I
S19988	H2a*	[EUR] Arabian I
S19989	M49	[SAS] Eurasian
S19990	U2e1'2'3	[EUR] Arabian I
S19991	U2b2	[SAS] Eurasian
S19992	M1a1b1	[EUR] Arabian I
S19993	K1a18	[EUR] Arabian I
S19994	K1a18	[EUR] Arabian I
S19995	T2c1c	[EUR] Arabian I
S19996	M2a1	[SAS] Eurasian
S19997	H2a	[EUR] Arabian I
S19998	T2c1a2	[EUR] Arabian I
S19999	K1a18	[EUR] Arabian I
S20000	H	[EUR] Arabian I
S20001	HV17	[EUR] Arabian I
S20002	H	[SAS] Eurasian
S20003	J2a2	[EUR] Arabian I
S20004	HV17	[EUR] Arabian I
S20005	HV17	[EUR] Arabian I
S20006	H	[EUR] Arabian I
S20007	K1a18	[EUR] Arabian I
S20008	H	[EUR] Arabian I
S20009	H45	[SAS] Eurasian
S20010	H	[SAS] Eurasian
S20011	H	[EUR] Arabian I
S20012	K1	[SAS] Eurasian
S20013	M30	[SAS] Eurasian
S20014	T1a	[EUR] Arabian I
S20015	T1a	[EUR] Arabian I
S20016	M36a	[EUR] Arabian I
S20017	L0a1a+200	[EUR] Arabian I
S20018	T1a	[EUR] Arabian I
S20019	L0a1a+200	[EUR] Arabian I
S20020	T1a	[EUR] Arabian I
S20021	T1a	[EUR] Arabian I
S20022	M36a	[EUR] Arabian I
S20023	L0a1a+200	[EUR] Arabian I
S20024	T1a	[EUR] Arabian I
S20025	W5a1a	[EUR] Arabian I
S20026	M1a1	[EUR] Arabian I
S20027	T1a	[EUR] Arabian I
S20028	N1b1a	[EUR] Arabian I
S20029	H+13708	[EUR] Arabian I
S20030	U4b	[SAS] Eurasian
S20031	U2a	[SAS] Eurasian
S20032	X2i*	[EUR] Arabian I
S20033	M1a1	[EUR] Arabian I
S20034	T1a	[EUR] Arabian I
S20035	L3e3a	[AMR] Arabian II
S20036	A14	[SAS] Eurasian
S20037	H	[AMR] Arabian II
S20038	M4	[SAS] Eurasian
S20039	J1b1b1	[SAS] Eurasian
S20040	M5a1b*	[SAS] Eurasian
S20041	L2d1a	[EUR] Arabian I
S20042	M6a1b	[EUR] Arabian I
S20043	H84	[EUR] Arabian I
S20044	K	[AMR] Arabian II
S20045	N1a1a3	[EUR] Arabian I
S20046	H	[EUR] Arabian I
S20047	H1	[EUR] Arabian I
S20048	J1b*	[EUR] Arabian I
S20049	HV13	[EUR] Arabian I
S20050	L3h1a2	[AFR] African
S20051	L2a1	[EUR] Arabian I
S20052	L2a1+143	[EUR] Arabian I
S20053	M7c1c	[EUR] Arabian I
S20054	U3b	[AFR] African
S20055	R0a1a4	[EUR] Arabian I
S20056	H4b	[EUR] Arabian I
S20057	K	[AMR] Arabian II
S20058	U9a	[EUR] Arabian I
S20059	J1b*	[SAS] Eurasian
S20060	J1d1a1	[AMR] Arabian II
S20061	U2'3'4'7'8'9	[EUR] Arabian I
S20062	J1d	[AMR] Arabian II
S20063	R2a	[EUR] Arabian I
S20064	J1d1a1	[EUR] Arabian I
S20065	U5a2b	[EUR] Arabian I
S20066	U5a2b	[SAS] Eurasian
S20067	R0a2f1	[EUR] Arabian I
S20068	H	[EUR] Arabian I
S20069	N1a1a	[EUR] Arabian I
S20070	H1	[EUR] Arabian I
S20071	U1a1	[SAS] Eurasian
S20072	R5a2*	[SAS] Eurasian
S20073	J1b*	[AMR] Arabian II
S20074	L2a1c+16129	[EUR] Arabian I
S20075	H1bk	[EUR] Arabian I
S20076	T2	[EUR] Arabian I
S20077	T2c1c	[EUR] Arabian I
S20078	M66b*	[EUR] Arabian I
S20079	R8a2	[EUR] Arabian I
S20080	U1a1*	[EUR] Arabian I
S20081	U2a2	[SAS] Eurasian
S20082	N3a	[SAS] Eurasian
S20083	U2e1'2'3	[SAS] Eurasian
S20084	H2a1	[EUR] Arabian I
S20085	M30c	[SAS] Eurasian
S20086	T1a8b	[EUR] Arabian I
S20087	J1b2a	[EUR] Arabian I
S20088	U9a	[EUR] Arabian I
S20089	H2b	[EUR] Arabian I
S20090	K1a4c1	[EUR] Arabian I
S20091	L0a1b1a1	[AFR] African
S20092	L2a1b1a	[SAS] Eurasian
S20093	K	[AMR] Arabian II
S20094	L3e3a	[AFR] African
S20095	R2a	[EUR] Arabian I
S20096	U9a	[AFR] African
S20097	U5a1+@16192	[EUR] Arabian I
S20098	M37+152+151	[SAS] Eurasian
S20099	L0a1b1a1	[AMR] Arabian II
S20100	J1b6a	[EUR] Arabian I
S20101	U4b	[SAS] Eurasian
S20102	J1b*	[EUR] Arabian I
S20103	H	[EUR] Arabian I
S20104	M5a2a4	[SAS] Eurasian
S20105	J1b1b1	[EUR] Arabian I
S20106	N1b1a	[EUR] Arabian I
S20107	HV2a	[SAS] Eurasian
S20108	HV1a3	[EUR] Arabian I
S20109	L1c3c	[AFR] African
S20110	H4	[AFR] African
S20111	N1b1a	[EUR] Arabian I
S20112	J1b	[SAS] Eurasian
S20113	L0a2	[AFR] African
S20114	H4b	[EUR] Arabian I
S20115	L0a1b1a	[AFR] African
S20116	F1a3a	[EAS] East Asian
S20117	U2e1'2'3	[EUR] Arabian I
S20118	I4a	[EUR] Arabian I
S20119	W3a1b	[EUR] Arabian I
S20120	J1d3a	[SAS] Eurasian
S20121	J1b6a	[EUR] Arabian I
S20122	U2b2	[SAS] Eurasian
S20123	H	[EUR] Arabian I
S20124	H29a	[EUR] Arabian I
S20125	J1b2	[EUR] Arabian I
S20126	U1a1	[EUR] Arabian I
S20127	HV14a	[SAS] Eurasian
S20128	H+13708	[SAS] Eurasian
S20129	N1a1b1	[SAS] Eurasian
S20130	J1d1a1	[AFR] African
S20131	L3d1a1a	[AFR] African
S20132	R0a1a4	[EUR] Arabian I
S20133	H	[AMR] Arabian II
S20134	H	[EUR] Arabian I
S20135	H	[EUR] Arabian I
S20136	M6a1b	[EUR] Arabian I
S20137	H	[AMR] Arabian II
S20138	U2b	[SAS] Eurasian
S20139	U9b1	[EUR] Arabian I
S20140	T1a7	[EUR] Arabian I
S20141	L3x2a*	[EUR] Arabian I
S20142	H10	[EUR] Arabian I
S20143	U2e1'2'3	[EUR] Arabian I
S20144	J1b*	[EUR] Arabian I
S20145	H4	[AMR] Arabian II
S20146	L2a1+143+16189+(16192)*2	[EUR] Arabian I
S20147	U5b2a1a2	[SAS] Eurasian
S20148	T2i	[EUR] Arabian I
S20149	L2a1+143	[AFR] African
S20150	U3a3	[EUR] Arabian I
S20151	R2a	[EUR] Arabian I
S20152	K	[AMR] Arabian II
S20153	J1b2	[EUR] Arabian I
S20154	HV5b	[SAS] Eurasian
S20155	J2a2b	[EUR] Arabian I
S20156	L0a	[EUR] Arabian I
S20157	M1a5	[EUR] Arabian I
S20158	H	[EUR] Arabian I
S20159	M53	[SAS] Eurasian
S20160	M5a2a1a1	[SAS] Eurasian
S20161	H50	[EUR] Arabian I
S20162	L2a1c+16129	[AFR] African
S20163	K	[AMR] Arabian II
S20164	K	[AMR] Arabian II
S20165	J1b2	[EUR] Arabian I
S20166	N1b1a	[EUR] Arabian I
S20167	H4	[AMR] Arabian II
S20168	I7	[EUR] Arabian I
S20169	L1c2a1a	[AFR] African
S20170	H	[AFR] African
S20171	R0a1a4	[SAS] Eurasian
S20172	HV+73	[SAS] Eurasian
S20173	H	[EUR] Arabian I
S20174	H+13708	[AMR] Arabian II
S20175	R0a2d	[EUR] Arabian I
S20176	J1b1b1	[AFR] African
S20177	J2a2	[EUR] Arabian I
S20178	U2e1'2'3	[EUR] Arabian I
S20179	L2a1+143+@16309	[AMR] Arabian II
S20180	J1d1a1	[EUR] Arabian I
S20181	K1	[EUR] Arabian I
S20182	J2a2	[EUR] Arabian I
S20183	K1a4c1	[EUR] Arabian I
S20184	K1a4c1	[EUR] Arabian I
S20185	U2b2	[SAS] Eurasian
S20186	M3a1	[EUR] Arabian I
S20187	J2a2	[EUR] Arabian I
S20188	J1b*	[EUR] Arabian I
S20189	M5a2a1	[SAS] Eurasian
S20190	H2a1	[EUR] Arabian I
S20191	N1b1a	[EUR] Arabian I
S20192	M66b*	[AMR] Arabian II
S20193	L2b3c*	[EUR] Arabian I
S20194	L2b3c*	[EUR] Arabian I
S20195	L2b3c*	[EUR] Arabian I
S20196	L2b3c*	[EUR] Arabian I
S20197	L2b3c*	[EUR] Arabian I
S20198	R2d	[SAS] Eurasian
S20199	X2i*	[SAS] Eurasian
S20200	U2b2	[SAS] Eurasian
S20201	H	[EUR] Arabian I
S20202	U2b2	[SAS] Eurasian
S20203	L2a1+143+@16309	[EUR] Arabian I
S20204	J1b*	[EUR] Arabian I
S20205	H+13708	[EUR] Arabian I
S20206	H+13708	[EUR] Arabian I
S20207	HV17	[EUR] Arabian I
S20208	U4b	[SAS] Eurasian
S20209	J1b*	[EUR] Arabian I
S20210	W6b1	[SAS] Eurasian
S20211	L2a1a	[EUR] Arabian I
S20212	U2e1'2'3	[EUR] Arabian I
S20213	J1b1b1	[AMR] Arabian II
S20214	B4a1a	[EUR] Arabian I
S20215	U2e1'2'3	[EUR] Arabian I
S20216	N1b1a	[EUR] Arabian I
S20217	L3f1b3	[EUR] Arabian I
S20218	H	[AMR] Arabian II
S20219	K	[AMR] Arabian II
S20220	J1b1b1	[EUR] Arabian I
S20221	T1a8b	[EUR] Arabian I
S20222	H6a1a1	[SAS] Eurasian
S20223	J1b*	[AMR] Arabian II
S20224	J1b1b1	[AFR] African
S20225	U3a2a	[EUR] Arabian I
S20226	U3a2a	[EUR] Arabian I
S20227	J1d1a1	[EUR] Arabian I
S20228	M1a8	[EUR] Arabian I
S20229	H14	[AMR] Arabian II
S20230	T2a1a	[EUR] Arabian I
S20231	K	[AMR] Arabian II
S20232	H14b2	[AMR] Arabian II
S20233	H	[EUR] Arabian I
S20234	H5	[SAS] Eurasian
S20235	H13	[SAS] Eurasian
S20236	T1a8b	[EUR] Arabian I
S20237	K	[AMR] Arabian II
S20238	L0a2a1a	[EUR] Arabian I
S20239	N1b1a	[EUR] Arabian I
S20240	J1b1b1	[SAS] Eurasian
S20241	M3d	[AMR] Arabian II
S20242	J2a2b	[SAS] Eurasian
S20243	L5a1a	[AMR] Arabian II
S20244	M4	[SAS] Eurasian
S20245	M33a2	[SAS] Eurasian
S20246	H	[SAS] Eurasian
S20247	X2b+226	[EUR] Arabian I
S20248	H+13708	[EUR] Arabian I
S20249	J1b2	[EUR] Arabian I
S20250	H14b	[SAS] Eurasian
S20251	M30	[SAS] Eurasian
S20252	H	[EUR] Arabian I
S20253	H14	[SAS] Eurasian
S20254	U3c	[SAS] Eurasian
S20255	T1	[EUR] Arabian I
S20256	M18a	[SAS] Eurasian
S20257	L2e1a	[AMR] Arabian II
S20258	H13a1a1	[EUR] Arabian I
S20259	T1a1m1	[AFR] African
S20260	H14b	[SAS] Eurasian
S20261	R9c1a	[EAS] East Asian
S20262	U1a1	[EUR] Arabian I
S20263	K	[AMR] Arabian II
S20264	HV17	[EUR] Arabian I
S20265	L2a1+143	[EUR] Arabian I
S20266	H	[EUR] Arabian I
S20267	K	[AMR] Arabian II
S20268	J2a2b	[EUR] Arabian I
S20269	J2a2a1a1	[EUR] Arabian I
S20270	H84	[SAS] Eurasian
S20271	K1a4c1	[EUR] Arabian I
S20272	L3d1a1a	[AFR] African
S20273	M23	[EUR] Arabian I
S20274	K	[AMR] Arabian II
S20275	K1a4c	[EUR] Arabian I
S20276	K1	[EUR] Arabian I
S20277	U8b1a1	[SAS] Eurasian
S20278	J1b1a	[SAS] Eurasian
S20279	H	[SAS] Eurasian
S20280	T1a1p	[EUR] Arabian I
S20281	H	[EUR] Arabian I
S20282	L0d2b2	[EUR] Arabian I
S20283	L0a2a2a	[EUR] Arabian I
S20284	H	[SAS] Eurasian
S20285	J2a2b	[EUR] Arabian I
S20286	U9a	[EUR] Arabian I
S20287	H4b	[EUR] Arabian I
S20288	L2a1b1a	[AFR] African
S20289	H	[EUR] Arabian I
S20290	L3e3b1	[EUR] Arabian I
S20291	U9b	[EUR] Arabian I
S20292	K	[AMR] Arabian II
S20293	L0a2a2a	[AFR] African
S20294	M2a3	[AMR] Arabian II
S20295	H14	[AMR] Arabian II
S20296	H14	[AMR] Arabian II
S20297	U5b2a1a2	[EUR] Arabian I
S20298	K	[AMR] Arabian II
S20299	H4b	[EUR] Arabian I
S20300	T2e	[EUR] Arabian I
S20301	H1ca	[SAS] Eurasian
S20302	HV17	[AMR] Arabian II
S20303	J1b1a	[SAS] Eurasian
S20304	L2a1b1a	[AMR] Arabian II
S20305	M30c	[EUR] Arabian I
S20306	U3a3	[EUR] Arabian I
S20307	H25	[EUR] Arabian I
S20308	U2b2	[SAS] Eurasian
S20309	K	[EUR] Arabian I
S20310	J1b1a	[SAS] Eurasian
S20311	U2'3'4'7'8'9	[EUR] Arabian I
S20312	H	[SAS] Eurasian
S20313	H4b	[EUR] Arabian I
S20314	U9b1	[SAS] Eurasian
S20315	K1a4c1	[SAS] Eurasian
S20316	H	[EUR] Arabian I
S20317	H	[EUR] Arabian I
S20318	U9a	[EUR] Arabian I
S20319	U2a2	[EUR] Arabian I
S20320	U9a	[EUR] Arabian I
S20321	HV	[EUR] Arabian I
S20322	R2a	[EUR] Arabian I
S20323	U9a	[EUR] Arabian I
S20324	HV17	[EUR] Arabian I
S20325	U3a2a	[EUR] Arabian I
S20326	K	[EUR] Arabian I
S20327	U2	[EUR] Arabian I
S20328	H	[EUR] Arabian I
S20329	H	[EUR] Arabian I
S20330	H	[EUR] Arabian I
S20331	U9a	[EUR] Arabian I
S20332	HV1b1b	[EUR] Arabian I
S20333	U5a1a1	[SAS] Eurasian
S20334	M1a1	[EUR] Arabian I
S20335	HV1b1b	[EUR] Arabian I
S20336	U9a	[EUR] Arabian I
S20337	K	[AMR] Arabian II
S20338	L2a1a	[AFR] African
S20339	H	[EUR] Arabian I
S20340	N1b1a	[AMR] Arabian II
S20341	R2a	[EUR] Arabian I
S20342	J1b2	[EUR] Arabian I
S20343	H	[EUR] Arabian I
S20344	H13	[AMR] Arabian II
S20345	U9a	[EUR] Arabian I
S20346	L3d1a1a	[EUR] Arabian I
S20347	K1	[EUR] Arabian I
S20348	H	[AFR] African
S20349	N1b1a	[EUR] Arabian I
S20350	M30	[EUR] Arabian I
S20351	L3b1a+@16124	[AFR] African
S20352	L3b1a+@16124	[SAS] Eurasian
S20353	L3b1a+@16124	[AFR] African
S20354	J1b6a	[EUR] Arabian I
S20355	K1a4f1	[SAS] Eurasian
S20356	L0a2c	[EUR] Arabian I
S20357	U7a3a*	[SAS] Eurasian
S20358	U2e1'2'3	[EUR] Arabian I
S20359	L3e1e1	[EUR] Arabian I
S20360	L0a1d	[EUR] Arabian I
S20361	U2e1'2'3	[EUR] Arabian I
S20362	U2e1'2'3	[EUR] Arabian I
S20363	B4c1b2a2	[EUR] Arabian I
S20364	U2b2	[SAS] Eurasian
S20365	M7c1c1	[EUR] Arabian I
S20366	J1b2a	[EUR] Arabian I
S20367	L3d1a1a	[SAS] Eurasian
S20368	L2a1b1a	[SAS] Eurasian
S20369	N1a3a	[EUR] Arabian I
S20370	J2a2	[AFR] African
S20371	M7c1c	[EAS] East Asian
S20372	U2b2	[SAS] Eurasian
S20373	HV18	[SAS] Eurasian
S20374	K1b	[SAS] Eurasian
S20375	M57a*	[SAS] Eurasian
S20376	X2e2c1*	[SAS] Eurasian
S20377	L0a2	[AFR] African
S20378	K1	[EUR] Arabian I
S20379	H	[EUR] Arabian I
S20380	J2b1f	[EUR] Arabian I
S20381	K	[AMR] Arabian II
S20382	L1c1	[EUR] Arabian I
S20383	J2a2b	[EUR] Arabian I
S20384	T2e	[SAS] Eurasian
S20385	M36	[EUR] Arabian I
S20386	HV17	[EUR] Arabian I
S20387	L2a1+143	[EUR] Arabian I
S20388	N1a1b1	[SAS] Eurasian
S20389	L2a1a	[AFR] African
S20390	HV	[EUR] Arabian I
S20391	U2b2	[EUR] Arabian I
S20392	J1b*	[EUR] Arabian I
S20393	R5a2*	[EUR] Arabian I
S20394	J1b*	[SAS] Eurasian
S20395	H	[EUR] Arabian I
S20396	M18a	[EUR] Arabian I
S20397	H	[EUR] Arabian I
S20398	N1b1a	[EUR] Arabian I
S20399	L3b1a	[EUR] Arabian I
S20400	H	[EUR] Arabian I
S20401	H15a1a1	[AMR] Arabian II
S20402	U3a3	[SAS] Eurasian
S20403	R30b2a	[SAS] Eurasian
S20404	J1b6a	[EUR] Arabian I
S20405	K1	[EUR] Arabian I
S20406	H	[AMR] Arabian II
S20407	H	[EUR] Arabian I
S20408	B4c1b2a2	[EUR] Arabian I
S20409	H13a2a	[SAS] Eurasian
S20410	U7a4a1a	[SAS] Eurasian
S20411	L2a1b	[AMR] Arabian II
S20412	T2e	[EUR] Arabian I
S20413	K	[AMR] Arabian II
S20414	V+@72	[EUR] Arabian I
S20415	HV19	[SAS] Eurasian
S20416	M64	[SAS] Eurasian
S20417	H13c1	[EUR] Arabian I
S20418	T2g1b	[SAS] Eurasian
S20419	H	[EUR] Arabian I
S20420	U3c	[SAS] Eurasian
S20421	X2n	[EUR] Arabian I
S20422	J1b2	[EUR] Arabian I
S20423	K	[AMR] Arabian II
S20424	H	[EUR] Arabian I
S20425	M5a1b*	[EUR] Arabian I
S20426	M1a1	[EUR] Arabian I
S20427	H6b	[EUR] Arabian I
S20428	H6b	[EUR] Arabian I
S20429	HV	[EUR] Arabian I
S20430	K	[AMR] Arabian II
S20431	T2g1b	[EUR] Arabian I
S20432	J1b*	[EUR] Arabian I
S20433	H	[SAS] Eurasian
S20434	HV20	[EUR] Arabian I
S20435	M18a	[EUR] Arabian I
S20436	J1d1a1	[SAS] Eurasian
S20437	J1b1b1	[AMR] Arabian II
S20438	L4b2a2a*	[EUR] Arabian I
S20439	J2a1	[EUR] Arabian I
S20440	H	[AMR] Arabian II
S20441	H	[EUR] Arabian I
S20442	J1b2	[EUR] Arabian I
S20443	T1a5	[SAS] Eurasian
S20444	K1a4c	[EUR] Arabian I
S20445	H	[EUR] Arabian I
S20446	H	[EUR] Arabian I
S20447	H	[EUR] Arabian I
S20448	U9a	[EUR] Arabian I
S20449	N1a1b	[EUR] Arabian I
S20450	R0a2i	[EUR] Arabian I
S20451	H	[AMR] Arabian II
S20452	U2e1'2'3	[EUR] Arabian I
S20453	H	[EUR] Arabian I
S20454	K	[AMR] Arabian II
S20455	L2a1b1a	[AMR] Arabian II
S20456	K	[AMR] Arabian II
S20457	J1b2	[EUR] Arabian I
S20458	U2e1'2'3	[EUR] Arabian I
S20459	J2b1f	[AFR] African
S20460	L0a1b1a1	[AMR] Arabian II
S20461	M30	[SAS] Eurasian
S20462	R0a1a3*	[EUR] Arabian I
S20463	L2a1a	[AFR] African
S20464	L4b2a2b	[AFR] African
S20465	HV	[EUR] Arabian I
S20466	L2a1c+16129	[EUR] Arabian I
S20467	M4	[SAS] Eurasian
S20468	HV14a	[SAS] Eurasian
S20469	J1b2	[EUR] Arabian I
S20470	W5	[EUR] Arabian I
S20471	K	[AMR] Arabian II
S20472	T2i	[EUR] Arabian I
S20473	N1a1a3	[SAS] Eurasian
S20474	HV19	[SAS] Eurasian
S20475	M5b2a	[SAS] Eurasian
S20476	U1a1	[AMR] Arabian II
S20477	J1d	[SAS] Eurasian
S20478	R0a1a3	[EUR] Arabian I
S20479	J1b*	[EUR] Arabian I
S20480	M30f*	[SAS] Eurasian
S20481	H	[EUR] Arabian I
S20482	M5c1	[SAS] Eurasian
S20483	N1a3a	[SAS] Eurasian
S20484	U2e1'2'3	[EUR] Arabian I
S20485	U3a2a	[EUR] Arabian I
S20486	M6a1b	[SAS] Eurasian
S20487	R5a2*	[SAS] Eurasian
S20488	R2d	[SAS] Eurasian
S20489	M4	[EUR] Arabian I
S20490	H	[EUR] Arabian I
S20491	M39a	[EUR] Arabian I
S20492	H6b	[AFR] African
S20493	R2a	[EUR] Arabian I
S20494	J2a2b	[EUR] Arabian I
S20495	L3d1a1a	[EUR] Arabian I
S20496	M37e	[SAS] Eurasian
S20497	L0a2a2a	[SAS] Eurasian
S20498	U2b2	[SAS] Eurasian
S20499	J1b*	[SAS] Eurasian
S20500	L3b1a1a	[AFR] African
S20501	H	[AMR] Arabian II
S20502	M39b1*1	[SAS] Eurasian
S20503	R2	[SAS] Eurasian
S20504	L2a1b1a	[AFR] African
S20505	I1a	[SAS] Eurasian
S20506	M30	[SAS] Eurasian
S20507	U2e1'2'3	[EUR] Arabian I
S20508	T2	[AMR] Arabian II
S20509	U2e1'2'3	[EUR] Arabian I
S20510	L3e3b1	[EUR] Arabian I
S20511	U2e1'2'3	[EUR] Arabian I
S20512	J2a2b	[EUR] Arabian I
S20513	L0a1b	[EUR] Arabian I
S20514	M32c	[AFR] African
S20515	M3a1	[SAS] Eurasian
S20516	X2d1	[SAS] Eurasian
S20517	H15a	[AMR] Arabian II
S20518	N1b1a	[EUR] Arabian I
S20519	H	[EUR] Arabian I
S20520	M6a1b	[AMR] Arabian II
S20521	U2'3'4'7'8'9	[EUR] Arabian I
S20522	T1a8b	[EUR] Arabian I
S20523	L2a1b1	[AMR] Arabian II
S20524	H	[EUR] Arabian I
S20525	H	[EUR] Arabian I
S20526	U2e3a	[SAS] Eurasian
S20527	M1a1f	[EUR] Arabian I
S20528	M3a1b	[SAS] Eurasian
S20529	H	[AMR] Arabian II
S20530	J1b2	[AFR] African
S20531	U8b1a1	[EUR] Arabian I
S20532	K	[EUR] Arabian I
S20533	K1a4c	[EUR] Arabian I
S20534	M1a5	[EUR] Arabian I
S20535	J1b*	[SAS] Eurasian
S20536	M5a'd	[EUR] Arabian I
S20537	N1a2	[EUR] Arabian I
S20538	J2a2b	[EUR] Arabian I
S20539	H6b	[EUR] Arabian I
S20540	U5a1+@16192	[EUR] Arabian I
S20541	M6	[SAS] Eurasian
S20542	N1a3a	[EUR] Arabian I
S20543	H14a	[SAS] Eurasian
S20544	M35a1	[AMR] Arabian II
S20545	L2a1b1a	[SAS] Eurasian
S20546	B5a1a	[EUR] Arabian I
S20547	J2a2	[EUR] Arabian I
S20548	L3e1b2	[AFR] African
S20549	J1b2	[EUR] Arabian I
S20550	H1cf	[EUR] Arabian I
S20551	J1d1a1	[EUR] Arabian I
S20552	L3d1a1a	[EUR] Arabian I
S20553	L2a1a	[EUR] Arabian I
S20554	J1b*	[EUR] Arabian I
S20555	M1a1b	[EUR] Arabian I
S20556	H	[EUR] Arabian I
S20557	M7c1c	[EAS] East Asian
S20558	W3b	[SAS] Eurasian
S20559	L3d3a1	[EUR] Arabian I
S20560	U3a2a	[EUR] Arabian I
S20561	H	[AMR] Arabian II
S20562	N1b1a	[EUR] Arabian I
S20563	U1a1c1c	[EUR] Arabian I
S20564	J1d2	[SAS] Eurasian
S20565	L3x1	[EUR] Arabian I
S20566	L2a1g	[EUR] Arabian I
S20567	K1a4c1	[EUR] Arabian I
S20568	M1a1	[EUR] Arabian I
S20569	H	[EUR] Arabian I
S20570	R2c	[EUR] Arabian I
S20571	H	[SAS] Eurasian
S20572	H	[SAS] Eurasian
S20573	HV19	[SAS] Eurasian
S20574	T1a1m1	[SAS] Eurasian
S20575	J1b1b1a	[EUR] Arabian I
S20576	L5b2	[AMR] Arabian II
S20577	J2a2b	[EUR] Arabian I
S20578	H1e	[EUR] Arabian I
S20579	T2d2	[SAS] Eurasian
S20580	M30c	[SAS] Eurasian
S20581	M30g	[EUR] Arabian I
S20582	J2a2d	[SAS] Eurasian
S20583	M66b*	[AMR] Arabian II
S20584	H2a1	[EUR] Arabian I
S20585	M3a1b	[SAS] Eurasian
S20586	J1b*	[EUR] Arabian I
S20587	J1b*	[EUR] Arabian I
S20588	J1b2	[EUR] Arabian I
S20589	H1	[EUR] Arabian I
S20590	N1a1b1	[SAS] Eurasian
S20591	T1a	[AFR] African
S20592	H	[EUR] Arabian I
S20593	N1a3a	[EUR] Arabian I
S20594	J2a2a1a1	[EUR] Arabian I
S20595	K1a4c1	[EUR] Arabian I
S20596	T1a2b	[EUR] Arabian I
S20597	U2e1'2'3	[EUR] Arabian I
S20598	H20	[SAS] Eurasian
S20599	T1a5	[SAS] Eurasian
S20600	H13c1	[EUR] Arabian I
S20601	L2a1b1a	[SAS] Eurasian
S20602	H	[EUR] Arabian I
S20603	L0a2a2a	[EUR] Arabian I
S20604	K	[AFR] African
S20605	R2d	[SAS] Eurasian
S20606	M18a	[SAS] Eurasian
S20607	L2b1	[EUR] Arabian I
S20608	HV2a1*2	[SAS] Eurasian
S20609	L3d1a1a	[SAS] Eurasian
S20610	J1b6a	[AMR] Arabian II
S20611	T1a2	[EUR] Arabian I
S20612	M4	[SAS] Eurasian
S20613	K	[AMR] Arabian II
S20614	H	[SAS] Eurasian
S20615	HV19	[SAS] Eurasian
S20616	H	[EUR] Arabian I
S20617	H13a1a1	[SAS] Eurasian
S20618	H	[AFR] African
S20619	H	[EUR] Arabian I
S20620	J1b1a	[SAS] Eurasian
S20621	N1b1a	[EUR] Arabian I
S20622	I1b	[SAS] Eurasian
S20623	H	[EUR] Arabian I
S20624	M18a	[SAS] Eurasian
S20625	R6a1*	[SAS] Eurasian
S20626	H	[EUR] Arabian I
S20627	W6b1	[SAS] Eurasian
S20628	H4b	[EUR] Arabian I
S20629	J1b*	[EUR] Arabian I
S20630	HV18	[SAS] Eurasian
S20631	U9a	[EUR] Arabian I
S20632	R30a1c	[SAS] Eurasian
S20633	M30	[EUR] Arabian I
S20634	L0a2a2a	[AFR] African
S20635	U2c1	[SAS] Eurasian
S20636	T2e	[EUR] Arabian I
S20637	M66b	[EUR] Arabian I
S20638	J1c15a1	[SAS] Eurasian
S20639	N1b1a	[EUR] Arabian I
S20640	J1b2	[EUR] Arabian I
S20641	N1a1a3	[SAS] Eurasian
S20642	HV18	[EUR] Arabian I
S20643	K1a4c1	[EUR] Arabian I
S20644	M33d	[SAS] Eurasian
S20645	X2m'n	[EUR] Arabian I
S20646	X2i*	[SAS] Eurasian
S20647	K	[AMR] Arabian II
S20648	U2e1'2'3	[SAS] Eurasian
S20649	G2a1	[EUR] Arabian I
S20650	T2b3	[EUR] Arabian I
S20651	H13c1	[SAS] Eurasian
S20652	N3a1	[SAS] Eurasian
S20653	H	[EUR] Arabian I
S20654	J1b	[SAS] Eurasian
S20655	U1a1c1c	[EUR] Arabian I
S20656	U2e1'2'3	[EUR] Arabian I
S20657	L2a1f	[AFR] African
S20658	R2b	[EUR] Arabian I
S20659	N2a2	[SAS] Eurasian
S20660	L1c3a	[SAS] Eurasian
S20661	T2	[SAS] Eurasian
S20662	L1c3a	[SAS] Eurasian
S20663	M18a	[SAS] Eurasian
S20664	J2a2a2	[SAS] Eurasian
S20665	R5a2*	[SAS] Eurasian
S20666	J1b2	[EUR] Arabian I
S20667	T2g1b	[EUR] Arabian I
S20668	L3d1a1a	[SAS] Eurasian
S20669	L0a1e	[AFR] African
S20670	H14	[SAS] Eurasian
S20671	M3d1	[SAS] Eurasian
S20672	M6a1b	[EUR] Arabian I
S20673	H	[EUR] Arabian I
S20674	U9a	[EUR] Arabian I
S20675	U2e3a	[SAS] Eurasian
S20676	HV17	[EUR] Arabian I
S20677	J1b*	[EUR] Arabian I
S20678	K	[EUR] Arabian I
S20679	H	[EUR] Arabian I
S20680	HV17	[EUR] Arabian I
S20681	L3b1a+152*1	[EUR] Arabian I
S20682	H	[EUR] Arabian I
S20683	L2a1+143	[EUR] Arabian I
S20684	N1a3a2	[SAS] Eurasian
S20685	L3f1b4a	[EUR] Arabian I
S20686	T2b4h	[SAS] Eurasian
S20687	U6a3d1a	[EUR] Arabian I
S20688	HV1a1a	[AFR] African
S20689	H	[EUR] Arabian I
S20690	L0a2	[AFR] African
S20691	I1b	[SAS] Eurasian
S20692	H14b	[SAS] Eurasian
S20693	U8b1a2a	[SAS] Eurasian
S20694	HV13a	[SAS] Eurasian
S20695	W6b	[EUR] Arabian I
S20696	M5a2a4	[SAS] Eurasian
S20697	K	[EUR] Arabian I
S20698	U2e1'2'3	[SAS] Eurasian
S20699	U8b1a1	[SAS] Eurasian
S20700	L3d1a1a	[AFR] African
S20701	L2a1a	[AFR] African
S20702	L2a1a	[SAS] Eurasian
S20703	H4b	[EUR] Arabian I
S20704	J2a1	[EUR] Arabian I
S20705	N1a3a	[AFR] African
S20706	L0a2a2a	[AFR] African
S20707	W6b1	[SAS] Eurasian
S20708	H	[EUR] Arabian I
S20709	U2e3a	[SAS] Eurasian
S20710	H4b	[EUR] Arabian I
S20711	M33a2	[SAS] Eurasian
S20712	H	[SAS] Eurasian
S20713	J1b*	[EUR] Arabian I
S20714	H1	[SAS] Eurasian
S20715	H45	[SAS] Eurasian
S20716	U7a3b*	[SAS] Eurasian
S20717	H	[SAS] Eurasian
S20718	L2a1f	[AFR] African
S20719	H	[EUR] Arabian I
S20720	H	[AFR] African
S20721	V+@72	[SAS] Eurasian
S20722	K1a4b	[SAS] Eurasian
S20723	J1b*	[EUR] Arabian I
S20724	T2g1b	[EUR] Arabian I
S20725	L3d1a1a	[AFR] African
S20726	L0a2a2a	[AFR] African
S20727	H14	[SAS] Eurasian
S20728	M1a1+16093	[AFR] African
S20729	M1a1+16093	[AFR] African
S20730	U2e3a	[SAS] Eurasian
S20731	L3f1b1a	[AFR] African
S20732	M65a+@16311	[SAS] Eurasian
S20733	M4	[SAS] Eurasian
S20734	H2a1	[SAS] Eurasian
S20735	L2a1a2a1a	[SAS] Eurasian
S20736	H	[SAS] Eurasian
S20737	HV17	[EUR] Arabian I
S20738	L1c2b2*2	[EUR] Arabian I
S20739	U2e1'2'3	[SAS] Eurasian
S20740	H	[EUR] Arabian I
S20741	HV14a	[SAS] Eurasian
S20742	J2a2d	[SAS] Eurasian
S20743	J1b*	[EUR] Arabian I
S20744	M18a	[SAS] Eurasian
S20745	H	[EUR] Arabian I
S20746	M3a1b	[SAS] Eurasian
S20747	H+16129	[EUR] Arabian I
S20748	H	[SAS] Eurasian
S20749	J1b*	[EUR] Arabian I
S20750	L5b2	[EUR] Arabian I
S20751	L3d1a1a	[EUR] Arabian I
S20752	M2a3	[EUR] Arabian I
S20753	U7a3a*	[SAS] Eurasian
S20754	K	[AMR] Arabian II
S20755	H15b1	[AFR] African
S20756	M64	[SAS] Eurasian
S20757	R2	[SAS] Eurasian
S20758	H	[EUR] Arabian I
S20759	J1b2	[EUR] Arabian I
S20760	L5b1	[SAS] Eurasian
S20761	K1a4c1	[EUR] Arabian I
S20762	HV19	[SAS] Eurasian
S20763	U2b2	[SAS] Eurasian
S20764	L1c3a	[SAS] Eurasian
S20765	N1a1b1	[SAS] Eurasian
S20766	L0a2a2a	[AFR] African
S20767	U2e1'2'3	[SAS] Eurasian
S20768	N1a3a2	[SAS] Eurasian
S20769	U5b1c1	[SAS] Eurasian
S20770	R6a2	[SAS] Eurasian
S20771	M3a1	[SAS] Eurasian
S20772	HV9c	[SAS] Eurasian
S20773	H13a2a	[SAS] Eurasian
S20774	J1b*	[EUR] Arabian I
S20775	U2b2	[SAS] Eurasian
S20776	J1b3b1	[AFR] African
S20777	H7b	[SAS] Eurasian
S20778	U2b2	[SAS] Eurasian
S20779	R5a2b2	[EUR] Arabian I
S20780	R9c1a	[EAS] East Asian
S20781	M39b1*1	[AFR] African
S20782	N1a1b1	[SAS] Eurasian
S20783	J1b2	[EUR] Arabian I
S20784	X2e2a2	[EUR] Arabian I
S20785	U2b2	[SAS] Eurasian
S20786	U2'3'4'7'8'9	[SAS] Eurasian
S20787	K	[EUR] Arabian I
S20788	H25	[SAS] Eurasian
S20789	U3a	[SAS] Eurasian
S20790	M1a1i	[EUR] Arabian I
S20791	M4	[SAS] Eurasian
S20792	HV1a2a	[EUR] Arabian I
S20793	H13c1	[SAS] Eurasian
S20794	J1b2	[SAS] Eurasian
S20795	L3x1a2	[EUR] Arabian I
S20796	L0a2a2a	[EUR] Arabian I
S20797	J1b2	[EUR] Arabian I
S20798	K2a	[AMR] Arabian II
S20799	H13c1	[EUR] Arabian I
S20800	H7c6	[EUR] Arabian I
S20801	M5a2a1a	[SAS] Eurasian
S20802	N1a3a3	[EUR] Arabian I
S20803	J1b2	[EUR] Arabian I
S20804	H	[SAS] Eurasian
S20805	K	[AMR] Arabian II
S20806	M5a2a1a	[SAS] Eurasian
S20807	H14a	[SAS] Eurasian
S20808	M5a'd	[AFR] African
S20809	H27	[SAS] Eurasian
S20810	H	[AMR] Arabian II
S20811	U2e	[EUR] Arabian I
S20812	L3e1d1	[EUR] Arabian I
S20813	L0a1b1a	[SAS] Eurasian
S20814	L0a1b1a	[AMR] Arabian II
S20815	B4b1a2	[EAS] East Asian
S20816	J1b3	[SAS] Eurasian
S20817	R6a2	[SAS] Eurasian
S20818	U2a1a	[SAS] Eurasian
S20819	R7a'b	[EUR] Arabian I
S20820	J1b*	[EUR] Arabian I
S20821	J2a2c1	[SAS] Eurasian
S20822	U2b2	[SAS] Eurasian
S20823	M66	[AFR] African
S20824	J1b1b	[AMR] Arabian II
S20825	HV14a	[SAS] Eurasian
S20826	U9a	[EUR] Arabian I
S20827	H	[EUR] Arabian I
S20828	R31b	[SAS] Eurasian
S20829	H	[EUR] Arabian I
S20830	M39b1*1	[SAS] Eurasian
S20831	N1a1b1	[SAS] Eurasian
S20832	H1ca	[SAS] Eurasian
S20833	M40	[SAS] Eurasian
S20834	J1b1b1	[SAS] Eurasian
S20835	U4	[SAS] Eurasian
S20836	U4b1a1a1	[SAS] Eurasian
S20837	W6b1	[SAS] Eurasian
S20838	T2c1c	[SAS] Eurasian
S20839	U2'3'4'7'8'9	[SAS] Eurasian
S20840	M30b	[SAS] Eurasian
S20841	T1a1b1	[SAS] Eurasian
S20842	H13c1	[EUR] Arabian I
S20843	U5a1g	[SAS] Eurasian
S20844	M66a	[SAS] Eurasian
S20845	M18a	[SAS] Eurasian
S20846	L0a2a2a	[SAS] Eurasian
S20847	H	[SAS] Eurasian
S20848	K	[AMR] Arabian II
S20849	HV17	[EUR] Arabian I
S20850	G2a5	[EUR] Arabian I
S20851	H13c1	[SAS] Eurasian
S20852	N1b1a	[EUR] Arabian I
S20853	H	[AMR] Arabian II
S20854	W6	[SAS] Eurasian
S20855	M35b+16304	[SAS] Eurasian
S20856	H	[EUR] Arabian I
S20857	J1d1b	[EUR] Arabian I
S20858	U3a2a	[SAS] Eurasian
S20859	H	[SAS] Eurasian
S20860	U7a3a*	[SAS] Eurasian
S20861	M6a1b	[EUR] Arabian I
S20862	L3e1e1	[SAS] Eurasian
S20863	W4d	[SAS] Eurasian
S20864	K	[AFR] African
S20865	T2g1b	[SAS] Eurasian
S20866	N1a3a	[EUR] Arabian I
S20867	M4	[SAS] Eurasian
S20868	K	[AMR] Arabian II
S20869	U7a3b	[AMR] Arabian II
S20870	H	[AMR] Arabian II
S20871	N1b1a	[SAS] Eurasian
S20872	R6a2	[EUR] Arabian I
S20873	K2a	[AMR] Arabian II
S20874	H13a2a	[SAS] Eurasian
S20875	K2a	[AMR] Arabian II
S20876	K	[EUR] Arabian I
S20877	K	[AFR] African
S20878	T2g1a1	[SAS] Eurasian
S20879	H	[SAS] Eurasian
S20880	U2b2	[SAS] Eurasian
S20881	L1b1a	[AFR] African
S20882	R2	[SAS] Eurasian
S20883	U2a1a	[SAS] Eurasian
S20884	H6a1a1	[AFR] African
S20885	HV17	[EUR] Arabian I
S20886	H	[SAS] Eurasian
S20887	H	[EUR] Arabian I
S20888	L3e1e1	[EUR] Arabian I
S20889	U3c	[AFR] African
S20890	K1a4c1	[EUR] Arabian I
S20891	J1b	[SAS] Eurasian
S20892	U1a1b	[SAS] Eurasian
S20893	M6a1b	[SAS] Eurasian
S20894	R	[SAS] Eurasian
S20895	K	[EUR] Arabian I
S20896	R30b2a	[SAS] Eurasian
S20897	M5c1	[SAS] Eurasian
S20898	H84	[SAS] Eurasian
S20899	K	[EUR] Arabian I
S20900	M66b*	[SAS] Eurasian
S20901	N1a3a	[EUR] Arabian I
S20902	K1a12a1a	[EUR] Arabian I
S20903	M66b*	[EUR] Arabian I
S20904	L3e1e1	[AFR] African
S20905	HV17	[EUR] Arabian I
S20906	J1b1b1a	[SAS] Eurasian
S20907	HV2a1*2	[SAS] Eurasian
S20908	L2a1b1a	[EUR] Arabian I
S20909	H	[SAS] Eurasian
S20910	N1b1a	[EUR] Arabian I
S20911	R2d	[SAS] Eurasian
S20912	K	[EUR] Arabian I
S20913	K	[AFR] African
S20914	R2d	[SAS] Eurasian
S20915	B4a1a1b	[SAS] Eurasian
S20916	L3d1a1a	[AFR] African
S20917	M1a1	[SAS] Eurasian
S20918	M42b1a	[SAS] Eurasian
S20919	M1a1	[SAS] Eurasian
S20920	R0a2f1a	[EUR] Arabian I
S20921	H	[AMR] Arabian II
S20922	T2b	[SAS] Eurasian
S20923	J1b1b1	[SAS] Eurasian
S20924	W6b1	[SAS] Eurasian
S20925	K1a4c1	[EUR] Arabian I
S20926	N1a1b1	[SAS] Eurasian
S20927	H6a1a1	[EUR] Arabian I
S20928	R5a2b2	[SAS] Eurasian
S20929	I1b	[SAS] Eurasian
S20930	L5a1b	[EUR] Arabian I
S20931	U2e1'2'3	[EUR] Arabian I
S20932	U1a1a	[EUR] Arabian I
S20933	K	[AMR] Arabian II
S20934	J2a2d	[SAS] Eurasian
S20935	U2e1'2'3	[EUR] Arabian I
S20936	U4	[EUR] Arabian I
S20937	H13a2a	[AFR] African
S20938	N1b1a+16129	[SAS] Eurasian
S20939	I1c1	[SAS] Eurasian
S20940	U9a	[AMR] Arabian II
S20941	U9a	[EUR] Arabian I
S20942	U5a1g	[AFR] African
S20943	R5a1a	[SAS] Eurasian
S20944	K	[EUR] Arabian I
S20945	H	[EUR] Arabian I
S20946	H	[EUR] Arabian I
S20947	H	[EUR] Arabian I
S20948	M35b+16304	[SAS] Eurasian
S20949	K	[AMR] Arabian II
S20950	M6a1a	[SAS] Eurasian
S20951	N1b1a	[EUR] Arabian I
S20952	N1b1a	[EUR] Arabian I
S20953	H+16129	[EUR] Arabian I
S20954	H13a1a1	[SAS] Eurasian
S20955	R8a1+16093	[SAS] Eurasian
S20956	K	[AMR] Arabian II
S20957	M5a2a1	[SAS] Eurasian
S20958	U2b2	[AFR] African
S20959	H6a1a1	[SAS] Eurasian
S20960	H	[AMR] Arabian II
S20961	H2a1	[SAS] Eurasian
S20962	X1c	[AMR] Arabian II
S20963	L3e1a3a*	[SAS] Eurasian
S20964	L3e3b	[EUR] Arabian I
S20965	J1b1b1	[AFR] African
S20966	U2e1'2'3	[EUR] Arabian I
S20967	L2a1b1a	[SAS] Eurasian
S20968	H13c1	[SAS] Eurasian
S20969	H	[EUR] Arabian I
S20970	X2m1	[AMR] Arabian II
S20971	K	[AMR] Arabian II
S20972	K	[AMR] Arabian II
S20973	T2e	[SAS] Eurasian
S20974	K	[AMR] Arabian II
S20975	HV	[EUR] Arabian I
S20976	J1c15b	[SAS] Eurasian
S20977	M35b	[AMR] Arabian II
S20978	M1a1g	[EUR] Arabian I
S20979	U3	[EUR] Arabian I
S20980	HV2a2	[SAS] Eurasian
S20981	K	[EUR] Arabian I
S20982	J1c	[SAS] Eurasian
S20983	L1c2a1a	[SAS] Eurasian
S20984	H6a1a	[SAS] Eurasian
S20985	R2	[SAS] Eurasian
S20986	L0a	[EUR] Arabian I
S20987	J1b*	[EUR] Arabian I
S20988	U2e1'2'3	[EUR] Arabian I
S20989	H	[EUR] Arabian I
S20990	K	[EUR] Arabian I
S20991	N1a1b	[EUR] Arabian I
S20992	H13c1	[SAS] Eurasian
S20993	H14	[SAS] Eurasian
S20994	J1b*	[AMR] Arabian II
S20995	HV	[EUR] Arabian I
S20996	HV17	[EUR] Arabian I
S20997	J1b*	[AMR] Arabian II
S20998	J1b*	[AMR] Arabian II
S20999	H48	[SAS] Eurasian
S21000	H	[EUR] Arabian I
S21001	J1b*	[SAS] Eurasian
S21002	K	[AMR] Arabian II
S21003	K	[SAS] Eurasian
S21004	M5a2a	[SAS] Eurasian
S21005	X1c	[SAS] Eurasian
S21006	X1c	[SAS] Eurasian
S21007	M5a1b*	[SAS] Eurasian
S21008	U2'3'4'7'8'9	[SAS] Eurasian
S21009	U2b2	[SAS] Eurasian
S21010	U2b2	[SAS] Eurasian
S21011	R0a2d	[SAS] Eurasian
S21012	U2e1'2'3	[EUR] Arabian I
S21013	HV0a	[EUR] Arabian I
S21014	M3a2	[SAS] Eurasian
S21015	L3e3b1	[AMR] Arabian II
S21016	H1	[SAS] Eurasian
S21017	M6a1a	[SAS] Eurasian
S21018	K2a	[AMR] Arabian II
S21019	K	[AMR] Arabian II
S21020	M30g	[EUR] Arabian I
S21021	L2a1b1a	[EUR] Arabian I
S21022	H13a2a	[SAS] Eurasian
S21023	I5a2a	[EUR] Arabian I
S21024	T1a1m1	[SAS] Eurasian
S21025	K1a1	[SAS] Eurasian
S21026	H14b	[SAS] Eurasian
S21027	K1a4c1	[EUR] Arabian I
S21028	H	[EUR] Arabian I
S21029	U1a1c1c	[EUR] Arabian I
S21030	U2b2	[SAS] Eurasian
S21031	M66b*	[AMR] Arabian II
S21032	L3d3a1	[SAS] Eurasian
S21033	J1b*	[AMR] Arabian II
S21034	J1b*	[AMR] Arabian II
S21035	H14	[SAS] Eurasian
S21036	M30f*	[SAS] Eurasian
S21037	J2a2a1a1	[EUR] Arabian I
S21038	M30	[EUR] Arabian I
S21039	H13c1	[SAS] Eurasian
S21040	T2i	[SAS] Eurasian
S21041	J1b6a	[EUR] Arabian I
S21042	HV17	[EUR] Arabian I
S21043	H+13708	[EUR] Arabian I
S21044	R7b1a	[EUR] Arabian I
S21045	T2b23	[SAS] Eurasian
S21046	J1b3	[SAS] Eurasian
S21047	K	[AMR] Arabian II
S21048	H15a1b*	[AMR] Arabian II
S21049	U1a1b	[SAS] Eurasian
S21050	N1a3a	[EUR] Arabian I
S21051	K1	[SAS] Eurasian
S21052	K1a4c	[EUR] Arabian I
S21053	H	[SAS] Eurasian
S21054	H	[EUR] Arabian I
S21055	H	[EUR] Arabian I
S21056	L0a2a2a	[SAS] Eurasian
S21057	N1a1b1	[SAS] Eurasian
S21058	J1b3b1	[SAS] Eurasian
S21059	M30f*	[SAS] Eurasian
S21060	K	[EUR] Arabian I
S21061	L2a1+143	[AFR] African
S21062	HV17	[EUR] Arabian I
S21063	U2b1	[SAS] Eurasian
S21064	HV12	[EUR] Arabian I
S21065	J1b1b3	[SAS] Eurasian
S21066	K1a4c1	[EUR] Arabian I
S21067	H	[EUR] Arabian I
S21068	N1b1a	[EUR] Arabian I
S21069	H	[EUR] Arabian I
S21070	H	[EUR] Arabian I
S21071	M1a2	[EUR] Arabian I
S21072	J1b2a	[EUR] Arabian I
S21073	L2a1a3c	[SAS] Eurasian
S21074	J1b3b1	[SAS] Eurasian
S21075	L2a1f	[EUR] Arabian I
S21076	J1b1b2	[EUR] Arabian I
S21077	I5a2a	[EUR] Arabian I
S21078	HV19	[SAS] Eurasian
S21079	M39c	[SAS] Eurasian
S21080	N5	[EUR] Arabian I
S21081	A2*1	[SAS] Eurasian
S21082	J1d	[SAS] Eurasian
S21083	R8a2	[SAS] Eurasian
S21084	H	[AMR] Arabian II
S21085	N3a	[SAS] Eurasian
S21086	H13a2a	[SAS] Eurasian
S21087	M33a	[AMR] Arabian II
S21088	H15	[AMR] Arabian II
S21089	L2a1+143+16189+(16192)*2	[AMR] Arabian II
S21090	H	[EUR] Arabian I
S21091	K	[AMR] Arabian II
S21092	H	[EUR] Arabian I
S21093	H	[EUR] Arabian I
S21094	H14b	[SAS] Eurasian
S21095	L2a1b1a	[EUR] Arabian I
S21096	L3a1b	[AFR] African
S21097	H	[AMR] Arabian II
S21098	U2a2	[SAS] Eurasian
S21099	J1b	[SAS] Eurasian
S21100	H	[AFR] African
S21101	H6a1a1	[SAS] Eurasian
S21102	U5a1f1	[SAS] Eurasian
S21103	U8b1a1	[SAS] Eurasian
S21104	R7b2	[SAS] Eurasian
S21105	R7b2	[SAS] Eurasian
S21106	M3c2	[SAS] Eurasian
S21107	H6b2	[SAS] Eurasian
S21108	M3c2	[SAS] Eurasian
S21109	R2d	[AFR] African
S21110	J1b1b	[SAS] Eurasian
S21111	H	[AMR] Arabian II
S21112	T2g1b	[SAS] Eurasian
S21113	J1d	[EUR] Arabian I
S21114	W	[SAS] Eurasian
S21115	W	[SAS] Eurasian
S21116	W3	[SAS] Eurasian
S21117	L0a2a2a	[AFR] African
S21118	C1c4	[EUR] Arabian I
S21119	H	[EUR] Arabian I
S21120	H2a1	[SAS] Eurasian
S21121	T2b	[SAS] Eurasian
S21122	L3b1a1a	[AFR] African
S21123	J1b1b1	[AFR] African
S21124	L2a1+143	[EUR] Arabian I
S21125	J1b2	[EUR] Arabian I
S21126	HV13b	[EUR] Arabian I
S21127	L1c2b2*1	[SAS] Eurasian
S21128	HV12	[SAS] Eurasian
S21129	J1b*	[AMR] Arabian II
S21130	K1a4c1	[SAS] Eurasian
S21131	HV17	[EUR] Arabian I
S21132	N1b1a	[EUR] Arabian I
S21133	L3x1a	[EUR] Arabian I
S21134	R0a2k1	[EUR] Arabian I
S21135	H	[AFR] African
S21136	M7b1a1	[EAS] East Asian
S21137	X1	[EUR] Arabian I
S21138	H	[SAS] Eurasian
S21139	R30b2a	[EUR] Arabian I
S21140	M37e	[AMR] Arabian II
S21141	H	[EUR] Arabian I
S21142	L3e4	[EUR] Arabian I
S21143	J1b3	[SAS] Eurasian
S21144	K1	[EUR] Arabian I
S21145	L3d1d*2	[AMR] Arabian II
S21146	N1b1a	[EUR] Arabian I
S21147	H94	[SAS] Eurasian
S21148	H	[SAS] Eurasian
S21149	H	[AMR] Arabian II
S21150	H20	[EUR] Arabian I
S21151	M39b1*1	[EUR] Arabian I
S21152	H	[AMR] Arabian II
S21153	U5b2a1a	[SAS] Eurasian
S21154	L2a1d	[EUR] Arabian I
S21155	L2c	[AFR] African
S21156	K	[SAS] Eurasian
S21157	U9b1	[SAS] Eurasian
S21158	L2c2	[EUR] Arabian I
S21159	N1b1a	[EUR] Arabian I
S21160	X1c	[EUR] Arabian I
S21161	H81	[SAS] Eurasian
S21162	J1b3b1	[SAS] Eurasian
S21163	R30b2a	[EUR] Arabian I
S21164	U1a1a	[AMR] Arabian II
S21165	M5a'd	[EUR] Arabian I
S21166	H	[AFR] African
S21167	L3d1b	[EUR] Arabian I
S21168	L2a1c3a	[EUR] Arabian I
S21169	U2e1'2'3	[EUR] Arabian I
S21170	H	[EUR] Arabian I
S21171	M18a	[EUR] Arabian I
S21172	H	[AMR] Arabian II
S21173	W6b1	[SAS] Eurasian
S21174	H	[SAS] Eurasian
S21175	H	[AFR] African
S21176	H	[AMR] Arabian II
S21177	L2a1a	[EUR] Arabian I
S21178	L3e1e1	[AMR] Arabian II
S21179	K	[AMR] Arabian II
S21180	L3b1a3	[EUR] Arabian I
S21181	U5b2b	[EUR] Arabian I
S21182	HV1a3	[EUR] Arabian I
S21183	M3c1b	[SAS] Eurasian
S21184	H+13708	[EUR] Arabian I
S21185	J1b2a	[EUR] Arabian I
S21186	W6	[EUR] Arabian I
S21187	L3x1	[EUR] Arabian I
S21188	M40a	[EUR] Arabian I
S21189	T1a5	[EUR] Arabian I
S21190	H55+153	[SAS] Eurasian
S21191	L1c3b1a	[SAS] Eurasian
S21192	H2a1	[SAS] Eurasian
S21193	H	[SAS] Eurasian
S21194	R9c1a	[EAS] East Asian
S21195	J1b*	[AMR] Arabian II
S21196	K	[AMR] Arabian II
S21197	R5	[SAS] Eurasian
S21198	U1a1c1d	[EUR] Arabian I
S21199	L2a1a3c	[SAS] Eurasian
S21200	J2a2	[EUR] Arabian I
S21201	H1	[EUR] Arabian I
S21202	U9a	[EUR] Arabian I
S21203	J2a2d	[EUR] Arabian I
S21204	L3d1a1a	[EUR] Arabian I
S21205	J1d1a	[EUR] Arabian I
S21206	H	[SAS] Eurasian
S21207	X2b+226	[EUR] Arabian I
S21208	HV19	[SAS] Eurasian
S21209	H	[AMR] Arabian II
S21210	H	[EUR] Arabian I
S21211	L0a2a2a	[EUR] Arabian I
S21212	N1a3a	[EUR] Arabian I
S21213	M73a	[EUR] Arabian I
S21214	M40a	[EUR] Arabian I
S21215	V	[EUR] Arabian I
S21216	J1b	[SAS] Eurasian
S21217	U1a1	[AMR] Arabian II
S21218	HV9c	[SAS] Eurasian
S21219	M7b1a1	[EAS] East Asian
S21220	U2e1'2'3	[EUR] Arabian I
S21221	M5a2a1a1	[SAS] Eurasian
S21222	M6	[EUR] Arabian I
S21223	J1d2	[SAS] Eurasian
S21224	M24a	[EUR] Arabian I
S21225	J1b4	[SAS] Eurasian
S21226	L3a1a	[EUR] Arabian I
S21227	J1b3b1	[SAS] Eurasian
S21228	U1a1	[EUR] Arabian I
S21229	T1a	[EUR] Arabian I
S21230	N1a3a	[EUR] Arabian I
S21231	N1a3a	[EUR] Arabian I
S21232	H	[AMR] Arabian II
S21233	H84	[EUR] Arabian I
S21234	M35a1	[AMR] Arabian II
S21235	H6a1a	[EUR] Arabian I
S21236	H20a	[SAS] Eurasian
S21237	U2b2	[SAS] Eurasian
S21238	H	[AMR] Arabian II
S21239	HV	[AMR] Arabian II
S21240	H14a	[SAS] Eurasian
S21241	H	[EUR] Arabian I
S21242	H1bk	[SAS] Eurasian
S21243	R0a1a4	[EUR] Arabian I
S21244	H	[SAS] Eurasian
S21245	K1a4c1	[SAS] Eurasian
S21246	H13a1	[SAS] Eurasian
S21247	H2a1	[SAS] Eurasian
S21248	U9b1	[SAS] Eurasian
S21249	T2h	[EUR] Arabian I
S21250	K	[AMR] Arabian II
S21251	T2b	[SAS] Eurasian
S21252	HV5b	[AMR] Arabian II
S21253	H13	[EUR] Arabian I
S21254	M35a1	[SAS] Eurasian
S21255	M5a2a1a1	[SAS] Eurasian
S21256	H	[AMR] Arabian II
S21257	H	[SAS] Eurasian
S21258	B5a1a	[EUR] Arabian I
S21259	M1a2a	[EUR] Arabian I
S21260	M35a1	[SAS] Eurasian
S21261	M30	[AFR] African
S21262	H2a1i	[EUR] Arabian I
S21263	L2a1j	[EUR] Arabian I
S21264	H101	[SAS] Eurasian
S21265	T2d2	[SAS] Eurasian
S21266	R5a1	[EUR] Arabian I
S21267	T2	[AMR] Arabian II
S21268	M1a1+16093	[EUR] Arabian I
S21269	J2a2b	[EUR] Arabian I
S21270	HV18	[SAS] Eurasian
S21271	J1b*	[EUR] Arabian I
S21272	M5a2a2*	[EUR] Arabian I
S21273	F1a1a	[EUR] Arabian I
S21274	L3d1a1a	[EUR] Arabian I
S21275	T2e	[EUR] Arabian I
S21276	T2c1c	[EUR] Arabian I
S21277	U3a2a	[EUR] Arabian I
S21278	L1c1	[EUR] Arabian I
S21279	K	[SAS] Eurasian
S21280	H	[EUR] Arabian I
S21281	H1	[EUR] Arabian I
S21282	U2b2	[SAS] Eurasian
S21283	HV18	[SAS] Eurasian
S21284	K	[AMR] Arabian II
S21285	L3e1	[EUR] Arabian I
S21286	H2a1	[EUR] Arabian I
S21287	G2a2a	[EUR] Arabian I
S21288	L3b1a1a	[EUR] Arabian I
S21289	L2a1c+16129	[EUR] Arabian I
S21290	J1c	[SAS] Eurasian
S21291	W3a1b	[AFR] African
S21292	J2b1	[EUR] Arabian I
S21293	M5a2a4	[SAS] Eurasian
S21294	K1b	[SAS] Eurasian
S21295	H13c1	[AMR] Arabian II
S21296	T2b	[SAS] Eurasian
S21297	J1b1b1	[SAS] Eurasian
S21298	K	[AMR] Arabian II
S21299	L3f1b	[EUR] Arabian I
S21300	J1b2a	[EUR] Arabian I
S21301	T2b	[EUR] Arabian I
S21302	U6a4	[EUR] Arabian I
S21303	H14b3	[EUR] Arabian I
S21304	J1b*	[AMR] Arabian II
S21305	H14a	[EUR] Arabian I
S21306	L0a1e	[SAS] Eurasian
S21307	K	[AMR] Arabian II
S21308	T2c1c	[EUR] Arabian I
S21309	H	[EUR] Arabian I
S21310	H58	[AFR] African
S21311	L3d1a1a	[AFR] African
S21312	H	[EUR] Arabian I
S21313	R0a1a4	[EUR] Arabian I
S21314	H	[EUR] Arabian I
S21315	M6	[EUR] Arabian I
S21316	R0a1a4	[EUR] Arabian I
S21317	L2a1a2a1a	[EUR] Arabian I
S21318	H2a1	[EUR] Arabian I
S21319	T1a1d	[AMR] Arabian II
S21320	H	[EUR] Arabian I
S21321	J1b	[EUR] Arabian I
S21322	J1b6a	[EUR] Arabian I
S21323	K1a4c1	[EUR] Arabian I
S21324	L0a2a2a	[AFR] African
S21325	J1b2	[EUR] Arabian I
S21326	M1a1	[EUR] Arabian I
S21327	T2h	[EUR] Arabian I
S21328	T2b	[EUR] Arabian I
S21329	U3b	[SAS] Eurasian
S21330	H5	[EUR] Arabian I
S21331	H	[EUR] Arabian I
S21332	K	[AMR] Arabian II
S21333	HV2a2	[SAS] Eurasian
S21334	M18a	[EUR] Arabian I
S21335	H	[SAS] Eurasian
S21336	H+13708	[EUR] Arabian I
S21337	H13c1	[SAS] Eurasian
S21338	M1a2	[EUR] Arabian I
S21339	L2a1h*	[AMR] Arabian II
S21340	R2a	[EUR] Arabian I
S21341	T2	[SAS] Eurasian
S21342	K	[SAS] Eurasian
S21343	H13c1	[SAS] Eurasian
S21344	U2a2	[EUR] Arabian I
S21345	L3e3a	[SAS] Eurasian
S21346	U1a1a	[EUR] Arabian I
S21347	L3a2	[SAS] Eurasian
S21348	M3a2	[SAS] Eurasian
S21349	L1c3a	[AMR] Arabian II
S21350	H13c1	[SAS] Eurasian
S21351	K1	[SAS] Eurasian
S21352	L2a1b1a	[AFR] African
S21353	HV	[EUR] Arabian I
S21354	N1b1a	[EUR] Arabian I
S21355	K1b1	[SAS] Eurasian
S21356	H	[EUR] Arabian I
S21357	U9b1	[EUR] Arabian I
S21358	L3e1e	[AFR] African
S21359	U6a8b	[EUR] Arabian I
S21360	M30	[SAS] Eurasian
S21361	L4b2a1	[AFR] African
S21362	J2a1a	[SAS] Eurasian
S21363	H6b	[EUR] Arabian I
S21364	U9a	[EUR] Arabian I
S21365	HV1a'b'c	[EUR] Arabian I
S21366	M5a3	[SAS] Eurasian
S21367	M18a	[SAS] Eurasian
S21368	M4	[AFR] African
S21369	J1b2	[EUR] Arabian I
S21370	K1a4c1	[EUR] Arabian I
S21371	U9a	[EUR] Arabian I
S21372	U3b1	[EUR] Arabian I
S21373	U8b1a1	[SAS] Eurasian
S21374	J1d	[SAS] Eurasian
S21375	M66b	[EUR] Arabian I
S21376	J1b1b1	[AFR] African
S21377	T1a8a	[SAS] Eurasian
S21378	H13c1	[SAS] Eurasian
S21379	U2b2	[SAS] Eurasian
S21380	A8a1	[SAS] Eurasian
S21381	L1b1a	[EUR] Arabian I
S21382	M4	[SAS] Eurasian
S21383	L2b2	[EUR] Arabian I
S21384	L1c2b1b*1	[SAS] Eurasian
S21385	U2a2	[AFR] African
S21386	L3f1b4a	[EUR] Arabian I
S21387	K1	[EUR] Arabian I
S21388	T2i	[EUR] Arabian I
S21389	W6	[EUR] Arabian I
S21390	M5a2a	[AMR] Arabian II
S21391	L1c1d*	[AFR] African
S21392	H	[EUR] Arabian I
S21393	H	[EUR] Arabian I
S21394	U9a1	[SAS] Eurasian
S21395	HV14a	[SAS] Eurasian
S21396	H	[AMR] Arabian II
S21397	K1a4	[AMR] Arabian II
S21398	J1d	[AMR] Arabian II
S21399	H	[AMR] Arabian II
S21400	K	[AMR] Arabian II
S21401	K	[AMR] Arabian II
S21402	L3b1a1a	[AMR] Arabian II
S21403	L1b1a8	[AMR] Arabian II
S21404	L3b1a1a	[AMR] Arabian II
S21405	L3b1a1a	[AMR] Arabian II
S21406	M4	[AMR] Arabian II
S21407	K	[AMR] Arabian II
S21408	M57	[AMR] Arabian II
S21409	L1c3c	[AFR] African
S21410	M57	[AMR] Arabian II
S21411	K1a4c1	[AMR] Arabian II
S21412	L1c3c	[AFR] African
S21413	L3b1a1a	[AMR] Arabian II
S21414	L3b1a1a	[AMR] Arabian II
S21415	K	[AMR] Arabian II
S21416	L1c3c	[AFR] African
S21417	L3b1a1a	[AMR] Arabian II
S21418	M57	[SAS] Eurasian
S21419	H14	[AMR] Arabian II
S21420	K	[AMR] Arabian II
S21421	K	[AMR] Arabian II
S21422	L3b1a1a	[EUR] Arabian I
S21423	L3b1a1a	[EUR] Arabian I
S21424	H2	[AMR] Arabian II
S21425	M57	[AMR] Arabian II
S21426	L1c3c	[AFR] African
S21427	N1b1a	[EUR] Arabian I
S21428	M57	[SAS] Eurasian
S21429	K	[AMR] Arabian II
S21430	L3b1a1a	[AMR] Arabian II
S21431	U2b1	[EUR] Arabian I
S21432	L3b1a1a	[AMR] Arabian II
S21433	M35a1	[SAS] Eurasian
S21434	U1a1	[AMR] Arabian II
S21435	K	[AMR] Arabian II
S21436	L3b1a1a	[AFR] African
S21437	K	[AMR] Arabian II
S21438	L3b1a1a	[AMR] Arabian II
S21439	L3b1a1a	[EUR] Arabian I
S21440	U2b1	[EUR] Arabian I
S21441	K	[AMR] Arabian II
S21442	L3b1a1a	[AMR] Arabian II
S21443	K	[AMR] Arabian II
S21444	L3b1a1a	[AFR] African
S21445	K	[AMR] Arabian II
S21446	K	[AMR] Arabian II
S21447	K	[SAS] Eurasian
S21448	L2a1a	[SAS] Eurasian
S21449	K	[SAS] Eurasian
S21450	L3e1e1	[SAS] Eurasian
S21451	K	[AMR] Arabian II
S21452	L3b1a3	[AMR] Arabian II
S21453	L3e1e1	[AMR] Arabian II
S21454	K	[SAS] Eurasian
S21455	M57	[SAS] Eurasian
S21456	L2a1b1a	[AMR] Arabian II
S21457	M57	[AMR] Arabian II
S21458	K	[AMR] Arabian II
S21459	L2a1b1a	[AMR] Arabian II
S21460	L0a2	[AMR] Arabian II
S21461	L2a1b1a	[AMR] Arabian II
S21462	K	[AMR] Arabian II
S21463	L3b1a3	[AMR] Arabian II
S21464	M57	[AMR] Arabian II
S21465	K	[AMR] Arabian II
S21466	H14	[AMR] Arabian II
S21467	L2a1b1a	[AMR] Arabian II
S21468	H4	[AMR] Arabian II
S21469	M4	[AMR] Arabian II
S21470	M4	[AMR] Arabian II
S21471	K1a4c1	[EUR] Arabian I
S21472	L3e1e1	[AFR] African
S21473	K	[AMR] Arabian II
S21474	H49	[AFR] African
S21475	H	[AMR] Arabian II
S21476	M1a1	[SAS] Eurasian
S21477	H6b	[EUR] Arabian I
S21478	L3x2a*	[EUR] Arabian I
S21479	H58	[EUR] Arabian I
S21480	H58	[EUR] Arabian I
S21481	L3x2a*	[EUR] Arabian I
S21482	J2a2	[EUR] Arabian I
S21483	J1b2	[EUR] Arabian I
S21484	H6b	[EUR] Arabian I
S21485	J2a2	[EUR] Arabian I
S21486	J2a2	[EUR] Arabian I
S21487	H6b	[EUR] Arabian I
S21488	J2a2	[EUR] Arabian I
S21489	H6b	[EUR] Arabian I
S21490	L3x2a*	[EUR] Arabian I
S21491	L3x2a*	[EUR] Arabian I
S21492	H6b	[EUR] Arabian I
S21493	L3x2a*	[EUR] Arabian I
S21494	N1a3a	[EUR] Arabian I
S21495	U2a	[SAS] Eurasian
S21496	N1b1a	[EUR] Arabian I
S21497	HV+73	[EUR] Arabian I
S21498	H	[SAS] Eurasian
S21499	H+16129	[EUR] Arabian I
S21500	H	[EUR] Arabian I
S21501	N1b1a	[EUR] Arabian I
S21502	H20	[EUR] Arabian I
S21503	R2	[SAS] Eurasian
S21504	M4	[AFR] African
S21505	J1c2k	[SAS] Eurasian
S21506	H+13708	[AMR] Arabian II
S21507	HV	[EUR] Arabian I
S21508	U2b2	[SAS] Eurasian
S21509	H1	[EUR] Arabian I
S21510	U9b	[EUR] Arabian I
S21511	H2a1	[EUR] Arabian I
S21512	U9b	[EUR] Arabian I
S21513	U9b	[EUR] Arabian I
S21514	T2e	[SAS] Eurasian
S21515	U5a1d2b	[SAS] Eurasian
S21516	U2e	[EUR] Arabian I
S21517	K1	[EUR] Arabian I
S21518	HV	[EUR] Arabian I
S21519	T2c1c	[EUR] Arabian I
S21520	H	[EUR] Arabian I
S21521	N1b1a	[EUR] Arabian I
S21522	U9a	[EUR] Arabian I
S21523	H4b	[EUR] Arabian I
S21524	U9a	[EUR] Arabian I
S21525	H	[EUR] Arabian I
S21526	R5a2b2	[SAS] Eurasian
S21527	H4	[SAS] Eurasian
S21528	L3f1b1a	[SAS] Eurasian
S21529	L2b2a	[EUR] Arabian I
S21530	H100	[EUR] Arabian I
S21531	M33a2	[SAS] Eurasian
S21532	U2'3'4'7'8'9	[SAS] Eurasian
S21533	H+13708	[EUR] Arabian I
S21534	U2a2	[EUR] Arabian I
S21535	H6a1a1	[SAS] Eurasian
S21536	T1a7	[EUR] Arabian I
S21537	M37e	[SAS] Eurasian
S21538	K	[EUR] Arabian I
S21539	K1	[EUR] Arabian I
S21540	T2c1c	[EUR] Arabian I
S21541	M2a3	[SAS] Eurasian
S21542	N1b1a	[EUR] Arabian I
S21543	M18a	[EUR] Arabian I
S21544	M30f*	[SAS] Eurasian
S21545	M5a2a4	[SAS] Eurasian
S21546	H	[EUR] Arabian I
S21547	H2a1	[EUR] Arabian I
S21548	U2e1'2'3	[EUR] Arabian I
S21549	H	[EUR] Arabian I
S21550	K1a4c1	[EUR] Arabian I
S21551	J1b2a	[EUR] Arabian I
S21552	M38c	[SAS] Eurasian
S21553	M5b2a	[AMR] Arabian II
S21554	H	[AMR] Arabian II
S21555	B5a1a	[EUR] Arabian I
S21556	U4b1a1a1	[SAS] Eurasian
S21557	L0a2a2a	[EUR] Arabian I
S21558	H	[EUR] Arabian I
S21559	T2a1b2	[EUR] Arabian I
S21560	H	[EUR] Arabian I
S21561	T2c1c	[EUR] Arabian I
S21562	HV17	[EUR] Arabian I
S21563	H29a	[EUR] Arabian I
S21564	M4	[SAS] Eurasian
S21565	J2a2	[EUR] Arabian I
S21566	T2c1c	[EUR] Arabian I
S21567	N1b1a	[EUR] Arabian I
S21568	T2c1c	[EUR] Arabian I
S21569	H	[EUR] Arabian I
S21570	J1b1b1	[EUR] Arabian I
S21571	M6a1a	[EUR] Arabian I
S21572	L0a2a2a	[AFR] African
S21573	N1b1a	[EUR] Arabian I
S21574	U9b1	[SAS] Eurasian
S21575	M3a1b	[EUR] Arabian I
S21576	H	[EUR] Arabian I
S21577	U2e1'2'3	[EUR] Arabian I
S21578	N1b1	[EUR] Arabian I
S21579	H13c2	[EUR] Arabian I
S21580	U3a2a	[EUR] Arabian I
S21581	M2a1a	[EUR] Arabian I
S21582	J2a2b	[EUR] Arabian I
S21583	H	[EUR] Arabian I
S21584	E1a1a1a	[EAS] East Asian
S21585	L2a1a	[SAS] Eurasian
S21586	U9a	[EUR] Arabian I
S21587	H39	[SAS] Eurasian
S21588	T2b	[EUR] Arabian I
S21589	R2d	[EUR] Arabian I
S21590	U9b	[EUR] Arabian I
S21591	HV	[EUR] Arabian I
S21592	U2e1'2'3	[EUR] Arabian I
S21593	H1ag1	[SAS] Eurasian
S21594	K1a4c1	[SAS] Eurasian
S21595	M5a2a1a1	[EUR] Arabian I
S21596	H	[EUR] Arabian I
S21597	L3e2b1a2	[EUR] Arabian I
S21598	K1	[EUR] Arabian I
S21599	J1b2	[EUR] Arabian I
S21600	H	[EUR] Arabian I
S21601	M1a2	[EUR] Arabian I
S21602	U2e1'2'3	[EUR] Arabian I
S21603	H	[EUR] Arabian I
S21604	HV+73	[SAS] Eurasian
S21605	J2a2b	[EUR] Arabian I
S21606	H1e	[SAS] Eurasian
S21607	X2+225+@16223	[EUR] Arabian I
S21608	N1a1b	[EUR] Arabian I
S21609	H54	[SAS] Eurasian
S21610	K	[EUR] Arabian I
S21611	H54	[SAS] Eurasian
S21612	M1a1b	[EUR] Arabian I
S21613	H15a	[EUR] Arabian I
S21614	J1b2	[AMR] Arabian II
S21615	J1b*	[EUR] Arabian I
S21616	HV17	[EUR] Arabian I
S21617	J1b*	[AMR] Arabian II
S21618	L0a2a2a	[SAS] Eurasian
S21619	J2a2	[EUR] Arabian I
S21620	M6a1b	[EUR] Arabian I
S21621	J1d	[AMR] Arabian II
S21622	K	[AMR] Arabian II
S21623	J1d	[AMR] Arabian II
S21624	K	[AMR] Arabian II
S21625	H	[AMR] Arabian II
S21626	B4a1a1b	[AMR] Arabian II
S21627	K	[AMR] Arabian II
S21628	H20	[EUR] Arabian I
S21629	K	[AMR] Arabian II
S21630	L3e2	[AFR] African
S21631	L3e2	[AFR] African
S21632	K	[AMR] Arabian II
S21633	K	[AMR] Arabian II
S21634	K	[AMR] Arabian II
S21635	K	[AMR] Arabian II
S21636	L3e2	[AFR] African
S21637	K	[AMR] Arabian II
S21638	H	[AMR] Arabian II
S21639	K	[AMR] Arabian II
S21640	K	[AMR] Arabian II
S21641	K	[AMR] Arabian II
S21642	K	[AMR] Arabian II
S21643	L3e2	[AFR] African
S21644	L3e2	[AFR] African
S21645	L3d1b2	[AFR] African
S21646	K	[AMR] Arabian II
S21647	M18a	[AMR] Arabian II
S21648	U8	[AMR] Arabian II
S21649	K	[EUR] Arabian I
S21650	U1a1	[AMR] Arabian II
S21651	L4a1a	[AFR] African
S21652	L3e2	[AFR] African
S21653	L3e2	[AFR] African
S21654	L3e2	[AFR] African
S21655	B4a1a1b	[AMR] Arabian II
S21656	L3d1b2	[AFR] African
S21657	K	[AMR] Arabian II
S21658	M18a	[AMR] Arabian II
S21659	K	[AMR] Arabian II
S21660	K	[AMR] Arabian II
S21661	J1d	[AMR] Arabian II
S21662	H	[AMR] Arabian II
S21663	M18a	[AMR] Arabian II
S21664	H	[SAS] Eurasian
S21665	K	[AMR] Arabian II
S21666	K	[AMR] Arabian II
S21667	B4a1a1b	[AMR] Arabian II
S21668	M2a3	[SAS] Eurasian
S21669	M1a1	[EUR] Arabian I
S21670	M30b	[SAS] Eurasian
S21671	M35a1	[SAS] Eurasian
S21672	H13	[AMR] Arabian II
S21673	R7b2	[SAS] Eurasian
S21674	H6a1a1	[AFR] African
S21675	H2a1	[EUR] Arabian I
S21676	HV	[EUR] Arabian I
S21677	T1a8b	[EUR] Arabian I
S21678	J1b3	[SAS] Eurasian
S21679	N1b1a	[EUR] Arabian I
S21680	J1b3	[SAS] Eurasian
S21681	J2a2	[EUR] Arabian I
S21682	M5a2a4	[SAS] Eurasian
S21683	J2a2b3	[EUR] Arabian I
S21684	H	[AMR] Arabian II
S21685	J1b*	[SAS] Eurasian
S21686	T2g1b	[AMR] Arabian II
S21687	H29	[SAS] Eurasian
S21688	J2a2b3	[AMR] Arabian II
S21689	K	[AMR] Arabian II
S21690	H15a	[EUR] Arabian I
S21691	L0a2a2a	[SAS] Eurasian
S21692	H	[EUR] Arabian I
S21693	U1a2	[EUR] Arabian I
S21694	T1a1+@152	[SAS] Eurasian
S21695	H2b	[EUR] Arabian I
S21696	K1	[EUR] Arabian I
S21697	T2b	[EUR] Arabian I
S21698	U9b	[EUR] Arabian I
S21699	H	[EUR] Arabian I
S21700	L3e3a	[AFR] African
S21701	L3d1a	[EUR] Arabian I
S21702	H14	[SAS] Eurasian
S21703	U1a1a	[EUR] Arabian I
S21704	L2d+16129	[EUR] Arabian I
S21705	J2a2b	[EUR] Arabian I
S21706	M5a2a1a1	[SAS] Eurasian
S21707	L2b3b	[EUR] Arabian I
S21708	H	[EUR] Arabian I
S21709	U1a1c	[SAS] Eurasian
S21710	M30	[SAS] Eurasian
S21711	M2a1a	[AMR] Arabian II
S21712	U9b	[EUR] Arabian I
S21713	U2b2	[EUR] Arabian I
S21714	U3a2a	[EUR] Arabian I
S21715	M36d1	[SAS] Eurasian
S21716	U3b	[EUR] Arabian I
S21717	K1b1b1	[EUR] Arabian I
S21718	M3a1	[EUR] Arabian I
S21719	L2b3b	[EUR] Arabian I
S21720	HV2a1*2	[SAS] Eurasian
S21721	M51a2	[EUR] Arabian I
S21722	J1c	[EUR] Arabian I
S21723	M30	[EUR] Arabian I
S21724	L3d1a1a	[EUR] Arabian I
S21725	H+13708	[EUR] Arabian I
S21726	M6a1b	[SAS] Eurasian
S21727	J2a2c1	[SAS] Eurasian
S21728	L3d3a1	[EUR] Arabian I
S21729	R2a	[EUR] Arabian I
S21730	M30	[SAS] Eurasian
S21731	H14b	[EUR] Arabian I
S21732	U1a1a+16129	[AFR] African
S21733	L0a1d	[EUR] Arabian I
S21734	J1d1a	[EUR] Arabian I
S21735	H	[EUR] Arabian I
S21736	U4	[EUR] Arabian I
S21737	U5b2b	[EUR] Arabian I
S21738	J2a2	[EUR] Arabian I
S21739	T2c1a	[EUR] Arabian I
S21740	J1b2a	[EUR] Arabian I
S21741	L2a1c	[EUR] Arabian I
S21742	U2e3a	[SAS] Eurasian
S21743	U2b2	[EUR] Arabian I
S21744	J1b	[SAS] Eurasian
S21745	K	[AMR] Arabian II
S21746	U9a	[EUR] Arabian I
S21747	M5a1b*	[EUR] Arabian I
S21748	L3d1a1b	[EUR] Arabian I
S21749	L2a1c+16129	[EUR] Arabian I
S21750	H	[EUR] Arabian I
S21751	H92	[EUR] Arabian I
S21752	T2e	[EUR] Arabian I
S21753	T1a7	[EUR] Arabian I
S21754	HV0	[SAS] Eurasian
S21755	H	[EUR] Arabian I
S21756	U9a	[EUR] Arabian I
S21757	L3e3a	[EUR] Arabian I
S21758	L0a1d	[EUR] Arabian I
S21759	K1a12a1*	[EUR] Arabian I
S21760	J1b2	[EUR] Arabian I
S21761	L3x2a*	[EUR] Arabian I
S21762	L0a1e	[EUR] Arabian I
S21763	M35b+16304	[SAS] Eurasian
S21764	L3x2a*	[EUR] Arabian I
S21765	H	[EUR] Arabian I
S21766	H92	[EUR] Arabian I
S21767	M3a1	[EUR] Arabian I
S21768	J1d1b	[EUR] Arabian I
S21769	H4b	[EUR] Arabian I
S21770	J1b2	[EUR] Arabian I
S21771	R5a2b2	[EUR] Arabian I
S21772	H	[SAS] Eurasian
S21773	J1d	[SAS] Eurasian
S21774	H	[EUR] Arabian I
S21775	H	[EUR] Arabian I
S21776	H	[EUR] Arabian I
S21777	H	[EUR] Arabian I
S21778	H	[EUR] Arabian I
S21779	I1a	[SAS] Eurasian
S21780	J1b*	[EUR] Arabian I
S21781	X2b+226	[EUR] Arabian I
S21782	H2a1	[SAS] Eurasian
S21783	M1a1b	[EUR] Arabian I
S21784	M1a1i	[AFR] African
S21785	J1b*	[EUR] Arabian I
S21786	L3e1b2	[AMR] Arabian II
S21787	L2a1b1a	[AFR] African
S21788	U9b	[EUR] Arabian I
S21789	K1b1b1	[EUR] Arabian I
S21790	M33a2a	[SAS] Eurasian
S21791	J1b1b1	[EUR] Arabian I
S21792	W6	[EUR] Arabian I
S21793	M*1	[EUR] Arabian I
S21794	T2c1a2	[EUR] Arabian I
S21795	H	[EUR] Arabian I
S21796	T1a	[EUR] Arabian I
S21797	J2a2b	[EUR] Arabian I
S21798	R30b2	[SAS] Eurasian
S21799	X2e2	[EUR] Arabian I
S21800	H	[EUR] Arabian I
S21801	T2h	[EUR] Arabian I
S21802	W4	[SAS] Eurasian
S21803	H	[AMR] Arabian II
S21804	H4b	[EUR] Arabian I
S21805	L2a1c+16129	[EUR] Arabian I
S21806	L2a1a	[AMR] Arabian II
S21807	M5a'd	[EUR] Arabian I
S21808	M66b*	[AMR] Arabian II
S21809	U1a1	[EUR] Arabian I
S21810	R30*	[SAS] Eurasian
S21811	M40	[SAS] Eurasian
S21812	U2b2	[SAS] Eurasian
S21813	L0a1a+200	[EUR] Arabian I
S21814	M65b	[EUR] Arabian I
S21815	U3b	[SAS] Eurasian
S21816	L2a1a	[SAS] Eurasian
S21817	H	[EUR] Arabian I
S21818	N1a1b1	[SAS] Eurasian
S21819	N1a3a	[SAS] Eurasian
S21820	R2a	[EUR] Arabian I
S21821	H	[SAS] Eurasian
S21822	R2a	[EUR] Arabian I
S21823	H	[EUR] Arabian I
S21824	K	[SAS] Eurasian
S21825	L0a1b1a1	[SAS] Eurasian
S21826	M1a1f	[EUR] Arabian I
S21827	U6a8b	[EUR] Arabian I
S21828	R7b1a1	[SAS] Eurasian
S21829	H	[SAS] Eurasian
S21830	H	[EUR] Arabian I
S21831	M3c1a	[AFR] African
S21832	H	[EUR] Arabian I
S21833	M4	[EUR] Arabian I
S21834	H	[SAS] Eurasian
S21835	U9a	[EUR] Arabian I
S21836	U7a2a	[EUR] Arabian I
S21837	H	[SAS] Eurasian
S21838	M18a	[SAS] Eurasian
S21839	H2c	[SAS] Eurasian
S21840	M2a1	[SAS] Eurasian
S21841	J2a2	[EUR] Arabian I
S21842	L3d1a1a	[EUR] Arabian I
S21843	M35a1	[AMR] Arabian II
S21844	T1a8b	[EUR] Arabian I
S21845	U1a1	[EUR] Arabian I
S21846	H101	[EUR] Arabian I
S21847	K1a4c1	[EUR] Arabian I
S21848	M74b	[EUR] Arabian I
S21849	J2a2b	[EUR] Arabian I
S21850	L2a1a	[EUR] Arabian I
S21851	H	[SAS] Eurasian
S21852	X2m	[SAS] Eurasian
S21853	J1b2	[EUR] Arabian I
S21854	J1b*	[EUR] Arabian I
S21855	K1	[EUR] Arabian I
S21856	L3f	[AMR] Arabian II
S21857	H1a	[SAS] Eurasian
S21858	I6b	[EUR] Arabian I
S21859	J1b2	[EUR] Arabian I
S21860	U2e1'2'3	[EUR] Arabian I
S21861	L2a1b1a	[AFR] African
S21862	H50	[SAS] Eurasian
S21863	H	[SAS] Eurasian
S21864	H	[AMR] Arabian II
S21865	U9a	[EUR] Arabian I
S21866	H1au	[EUR] Arabian I
S21867	N1b1a	[AMR] Arabian II
S21868	B4c2	[EUR] Arabian I
S21869	J2a2c1	[EUR] Arabian I
S21870	B4a1a1b	[EUR] Arabian I
S21871	H	[AMR] Arabian II
S21872	K1a18	[AFR] African
S21873	J2a2c1	[EUR] Arabian I
S21874	J2a2	[EUR] Arabian I
S21875	L3b1a1a	[EUR] Arabian I
S21876	HV20	[EUR] Arabian I
S21877	U1a1	[AMR] Arabian II
S21878	H	[AMR] Arabian II
S21879	H	[AMR] Arabian II
S21880	J1b2	[EUR] Arabian I
S21881	J1d1a1	[EUR] Arabian I
S21882	J2a2b	[EUR] Arabian I
S21883	M30	[AFR] African
S21884	U2e1'2'3	[EUR] Arabian I
S21885	J1b2	[EUR] Arabian I
S21886	U8	[AMR] Arabian II
S21887	J1b2	[EUR] Arabian I
S21888	L2a1b1a	[SAS] Eurasian
S21889	X2p	[EUR] Arabian I
S21890	L3e4	[EUR] Arabian I
S21891	U2'3'4'7'8'9	[SAS] Eurasian
S21892	H	[EUR] Arabian I
S21893	U3a2a	[EUR] Arabian I
S21894	K1a4c	[EUR] Arabian I
S21895	U9a	[EUR] Arabian I
S21896	M23	[EUR] Arabian I
S21897	L1c3b1	[EUR] Arabian I
S21898	L0a1a+200	[EUR] Arabian I
S21899	H1a	[SAS] Eurasian
S21900	T1a5	[EUR] Arabian I
S21901	N1b1a	[EUR] Arabian I
S21902	M4	[SAS] Eurasian
S21903	U3a	[EUR] Arabian I
S21904	J1b*	[EUR] Arabian I
S21905	L2d+16129	[EUR] Arabian I
S21906	M38c	[AFR] African
S21907	L4a1a*	[EUR] Arabian I
S21908	H	[EUR] Arabian I
S21909	M4	[SAS] Eurasian
S21910	J1b2	[EUR] Arabian I
S21911	H	[SAS] Eurasian
S21912	L3b1a1a	[AMR] Arabian II
S21913	L2a1+143	[EUR] Arabian I
S21914	M1a1b	[EUR] Arabian I
S21915	J1b*	[SAS] Eurasian
S21916	K	[EUR] Arabian I
S21917	L4a1	[EUR] Arabian I
S21918	K1a4c	[EUR] Arabian I
S21919	M30b	[SAS] Eurasian
S21920	L2a1g	[AFR] African
S21921	N9a6a	[EUR] Arabian I
S21922	J1b	[EUR] Arabian I
S21923	U2e1'2'3	[EUR] Arabian I
S21924	L2a1+143	[SAS] Eurasian
S21925	J1b*	[EUR] Arabian I
S21926	L3d1a1a	[SAS] Eurasian
S21927	J1b1a	[EUR] Arabian I
S21928	H	[EUR] Arabian I
S21929	K	[SAS] Eurasian
S21930	U2b2	[EUR] Arabian I
S21931	J1b1b1	[EUR] Arabian I
S21932	U9a	[EUR] Arabian I
S21933	HV21	[EUR] Arabian I
S21934	U8b1a1	[SAS] Eurasian
S21935	U1a1	[AMR] Arabian II
S21936	H29a	[EUR] Arabian I
S21937	U6a3c	[EUR] Arabian I
S21938	U9a	[EUR] Arabian I
S21939	H6a1a	[EUR] Arabian I
S21940	T2b	[EUR] Arabian I
S21941	J2a2b	[EUR] Arabian I
S21942	U1a1	[AMR] Arabian II
S21943	M6a1a	[SAS] Eurasian
S21944	U3b	[EUR] Arabian I
S21945	K	[AFR] African
S21946	HV17	[EUR] Arabian I
S21947	H	[EUR] Arabian I
S21948	H	[EUR] Arabian I
S21949	L3e3a	[EUR] Arabian I
S21950	L3e1e1	[AFR] African
S21951	J1b*	[EUR] Arabian I
S21952	H2a1	[EUR] Arabian I
S21953	H2a1	[EUR] Arabian I
S21954	H2a1	[EUR] Arabian I
S21955	H2a1	[EUR] Arabian I
S21956	L3d1a1a	[EUR] Arabian I
S21957	L3d1a1a	[SAS] Eurasian
S21958	L3d1a1a	[SAS] Eurasian
S21959	L3d1a1a	[EUR] Arabian I
S21960	H2a1	[EUR] Arabian I
S21961	U9a	[EUR] Arabian I
S21962	U2e1'2'3	[EUR] Arabian I
S21963	H	[SAS] Eurasian
S21964	K1a4c	[EUR] Arabian I
S21965	U9a	[EUR] Arabian I
S21966	U9a	[EUR] Arabian I
S21967	U2	[EUR] Arabian I
S21968	U9a	[EUR] Arabian I
S21969	U1a1*	[EUR] Arabian I
S21970	U1a1	[EUR] Arabian I
S21971	H	[SAS] Eurasian
S21972	U9a	[EUR] Arabian I
S21973	U2a	[SAS] Eurasian
S21974	U2'3'4'7'8'9	[EUR] Arabian I
S21975	H	[EUR] Arabian I
S21976	H	[AMR] Arabian II
S21977	U2'3'4'7'8'9	[SAS] Eurasian
S21978	T1a8a	[SAS] Eurasian
S21979	H+13708	[EUR] Arabian I
S21980	L0a1c1	[EUR] Arabian I
S21981	U2b2	[SAS] Eurasian
S21982	M6	[SAS] Eurasian
S21983	H15	[AMR] Arabian II
S21984	J1b2	[EUR] Arabian I
S21985	L3f1b	[EUR] Arabian I
S21986	J1b*	[EUR] Arabian I
S21987	U6a2b1	[EUR] Arabian I
S21988	M4	[EUR] Arabian I
S21989	U5a1a1b	[EUR] Arabian I
S21990	H	[AFR] African
S21991	M57a*	[EUR] Arabian I
S21992	U2'3'4'7'8'9	[SAS] Eurasian
S21993	M35b+16304	[SAS] Eurasian
S21994	K1	[EUR] Arabian I
S21995	L2a1a	[AMR] Arabian II
S21996	M2a1	[AFR] African
S21997	M1a1	[EUR] Arabian I
S21998	H6a1a1	[SAS] Eurasian
S21999	L0a1d	[AFR] African
S22000	HV	[EUR] Arabian I
S22001	H53	[EUR] Arabian I
S22002	T2c1c	[EUR] Arabian I
S22003	M37a1	[SAS] Eurasian
S22004	T1a1+@152	[SAS] Eurasian
S22005	H	[EUR] Arabian I
S22006	L0a2a2a	[EUR] Arabian I
S22007	H	[SAS] Eurasian
S22008	H87	[SAS] Eurasian
S22009	J2a2	[EUR] Arabian I
S22010	HV17	[EUR] Arabian I
S22011	U2c	[SAS] Eurasian
S22012	U5a1a1a	[EUR] Arabian I
S22013	U9a	[EUR] Arabian I
S22014	L3d1a1a	[SAS] Eurasian
S22015	H13c1	[SAS] Eurasian
S22016	U2e1'2'3	[EUR] Arabian I
S22017	K1	[SAS] Eurasian
S22018	L0a2a2a	[SAS] Eurasian
S22019	K	[AMR] Arabian II
S22020	H	[AMR] Arabian II
S22021	L2a1b1a	[SAS] Eurasian
S22022	H2a1	[EUR] Arabian I
S22023	T2g1b	[AMR] Arabian II
S22024	M5a1b*	[EUR] Arabian I
S22025	R2a	[EUR] Arabian I
S22026	L3f1a1*2	[EUR] Arabian I
S22027	H	[EUR] Arabian I
S22028	U2e3a	[SAS] Eurasian
S22029	U2b2	[SAS] Eurasian
S22030	H	[EUR] Arabian I
S22031	L0a1b1a1	[AMR] Arabian II
S22032	M5a2a4	[SAS] Eurasian
S22033	U2b2	[SAS] Eurasian
S22034	M3a1b	[SAS] Eurasian
S22035	U1a1	[AMR] Arabian II
S22036	HV2a1*2	[SAS] Eurasian
S22037	T1a1+@152	[AMR] Arabian II
S22038	J1b2	[EUR] Arabian I
S22039	H	[EUR] Arabian I
S22040	M44a1	[SAS] Eurasian
S22041	W6	[EUR] Arabian I
S22042	R6b	[SAS] Eurasian
S22043	X2g	[EUR] Arabian I
S22044	J1d1a1	[EUR] Arabian I
S22045	U3b	[EUR] Arabian I
S22046	K	[AMR] Arabian II
S22047	M2b1	[AFR] African
S22048	H6a1a1	[AMR] Arabian II
S22049	H14	[AMR] Arabian II
S22050	U2c1*	[SAS] Eurasian
S22051	N1b	[EUR] Arabian I
S22052	H	[SAS] Eurasian
S22053	H14	[EUR] Arabian I
S22054	M35a1	[SAS] Eurasian
S22055	L2a5*1	[EUR] Arabian I
S22056	N2a2	[SAS] Eurasian
S22057	L2a1c2	[EUR] Arabian I
S22058	M1a1g	[SAS] Eurasian
S22059	T2	[AMR] Arabian II
S22060	HV0	[EUR] Arabian I
S22061	U2'3'4'7'8'9	[SAS] Eurasian
S22062	H+13708	[EUR] Arabian I
S22063	U2b	[SAS] Eurasian
S22064	U9b	[EUR] Arabian I
S22065	W3b	[SAS] Eurasian
S22066	R0a2f1a	[AMR] Arabian II
S22067	H	[AMR] Arabian II
S22068	H2a1	[SAS] Eurasian
S22069	J1b	[EUR] Arabian I
S22070	M6a1a	[AMR] Arabian II
S22071	K1a4c	[EUR] Arabian I
S22072	H	[EUR] Arabian I
S22073	E1a2	[EUR] Arabian I
S22074	U9b1	[SAS] Eurasian
S22075	U1a1	[AMR] Arabian II
S22076	L0a1b1a1	[SAS] Eurasian
S22077	L3e3b1	[AMR] Arabian II
S22078	L3e1a1a	[SAS] Eurasian
S22079	M20*	[SAS] Eurasian
S22080	H13a2a1*	[SAS] Eurasian
S22081	M35b+16304	[SAS] Eurasian
S22082	HV2a1*2	[SAS] Eurasian
S22083	HV+73	[SAS] Eurasian
S22084	M18a	[SAS] Eurasian
S22085	J1b1b	[SAS] Eurasian
S22086	U2b2	[SAS] Eurasian
S22087	J1b2	[EUR] Arabian I
S22088	J1b2	[EUR] Arabian I
S22089	K1	[EUR] Arabian I
S22090	H+13708	[EUR] Arabian I
S22091	J1b1b1	[SAS] Eurasian
S22092	H	[EUR] Arabian I
S22093	U1a1	[EUR] Arabian I
S22094	J2a2b	[EUR] Arabian I
S22095	U2a2	[AFR] African
S22096	J1b1b1	[EUR] Arabian I
S22097	H53	[SAS] Eurasian
S22098	L2a1+143+@16309	[AFR] African
S22099	N1a3a	[EUR] Arabian I
S22100	L3i1a	[EUR] Arabian I
S22101	R30b2a	[SAS] Eurasian
S22102	U9b	[EUR] Arabian I
S22103	X2e2a2	[EUR] Arabian I
S22104	L2a1+143+@16309	[EUR] Arabian I
S22105	L3d1b3	[AMR] Arabian II
S22106	U2b2	[SAS] Eurasian
S22107	H	[SAS] Eurasian
S22108	HV18	[SAS] Eurasian
S22109	J1d1a1	[EUR] Arabian I
S22110	M53	[SAS] Eurasian
S22111	H	[SAS] Eurasian
S22112	L3e4	[EUR] Arabian I
S22113	K	[AMR] Arabian II
S22114	H13	[SAS] Eurasian
S22115	M66b*	[AMR] Arabian II
S22116	L2a1b1a	[AMR] Arabian II
S22117	W6	[SAS] Eurasian
S22118	J1b2	[EUR] Arabian I
S22119	M2a1a	[SAS] Eurasian
S22120	T2c1c	[EUR] Arabian I
S22121	L3e1e1	[AFR] African
S22122	H	[SAS] Eurasian
S22123	M4	[SAS] Eurasian
S22124	U1a1	[EUR] Arabian I
S22125	K	[SAS] Eurasian
S22126	N1b1a	[EUR] Arabian I
S22127	H13	[SAS] Eurasian
S22128	R30b1	[EUR] Arabian I
S22129	L2a1j	[SAS] Eurasian
S22130	N1b1a	[EUR] Arabian I
S22131	L2a1b1a	[AMR] Arabian II
S22132	U2e1'2'3	[EUR] Arabian I
S22133	J1b1b1	[SAS] Eurasian
S22134	U9b	[EUR] Arabian I
S22135	C4	[SAS] Eurasian
S22136	HV+73	[EUR] Arabian I
S22137	N1b1a	[AMR] Arabian II
S22138	T2b4h	[SAS] Eurasian
S22139	M30	[SAS] Eurasian
S22140	K1a4c1	[EUR] Arabian I
S22141	U2b2	[SAS] Eurasian
S22142	U2e1'2'3	[EUR] Arabian I
S22143	H	[SAS] Eurasian
S22144	J1b3b1	[SAS] Eurasian
S22145	U9b	[EUR] Arabian I
S22146	U1a1a	[EUR] Arabian I
S22147	H	[EUR] Arabian I
S22148	H	[AMR] Arabian II
S22149	M3c	[EUR] Arabian I
S22150	K1a4a1i	[EUR] Arabian I
S22151	T2e	[EUR] Arabian I
S22152	H	[EUR] Arabian I
S22153	L3b1a1a	[AFR] African
S22154	L3d1a1a	[AFR] African
S22155	H	[EUR] Arabian I
S22156	L0a1d	[EUR] Arabian I
S22157	H	[SAS] Eurasian
S22158	H	[EUR] Arabian I
S22159	U3b	[AMR] Arabian II
S22160	L4a1	[EUR] Arabian I
S22161	H13	[SAS] Eurasian
S22162	U2b2	[SAS] Eurasian
S22163	U2b2	[SAS] Eurasian
S22164	R30a1*	[EUR] Arabian I
S22165	E1a1a	[EUR] Arabian I
S22166	U9a	[EUR] Arabian I
S22167	U1a1	[SAS] Eurasian
S22168	H	[SAS] Eurasian
S22169	T1a2	[EUR] Arabian I
S22170	M1a5	[EUR] Arabian I
S22171	HV17	[EUR] Arabian I
S22172	J1b*	[EUR] Arabian I
S22173	M45a	[EUR] Arabian I
S22174	J1b2	[EUR] Arabian I
S22175	HV14a	[EUR] Arabian I
S22176	L3d1a1a	[AFR] African
S22177	W6b1	[SAS] Eurasian
S22178	J1b3b1	[SAS] Eurasian
S22179	H2b	[EUR] Arabian I
S22180	H	[SAS] Eurasian
S22181	L2a1b1a	[EUR] Arabian I
S22182	H	[EUR] Arabian I
S22183	U2'3'4'7'8'9	[EUR] Arabian I
S22184	U2b2	[SAS] Eurasian
S22185	U7a3b	[EUR] Arabian I
S22186	J2a2a1a1	[EUR] Arabian I
S22187	T2c1	[SAS] Eurasian
S22188	J2a2b	[EUR] Arabian I
S22189	J1b2	[EUR] Arabian I
S22190	J1b*	[EUR] Arabian I
S22191	J1d	[SAS] Eurasian
S22192	J1b*	[SAS] Eurasian
S22193	J1b1a	[SAS] Eurasian
S22194	F3b1b1	[EAS] East Asian
S22195	M4	[SAS] Eurasian
S22196	J1b3	[EUR] Arabian I
S22197	L3e1b2	[AFR] African
S22198	U9b	[EUR] Arabian I
S22199	U5b2b5	[EUR] Arabian I
S22200	U2e1'2'3	[EUR] Arabian I
S22201	N1a1b1	[SAS] Eurasian
S22202	J1b2	[EUR] Arabian I
S22203	R6a2	[SAS] Eurasian
S22204	U9b	[EUR] Arabian I
S22205	H	[EUR] Arabian I
S22206	H	[EUR] Arabian I
S22207	U1a2	[EUR] Arabian I
S22208	L2b2a	[EUR] Arabian I
S22209	R2a	[EUR] Arabian I
S22210	U2b2	[SAS] Eurasian
S22211	M2b	[AMR] Arabian II
S22212	K	[AMR] Arabian II
S22213	H15a	[AMR] Arabian II
S22214	K	[AMR] Arabian II
S22215	M30	[SAS] Eurasian
S22216	H	[EUR] Arabian I
S22217	J2a2b	[EUR] Arabian I
S22218	K	[AMR] Arabian II
S22219	K2a	[AMR] Arabian II
S22220	K	[AMR] Arabian II
S22221	M66b	[AFR] African
S22222	J1b2	[EUR] Arabian I
S22223	HV17	[EUR] Arabian I
S22224	L0a1b1a1	[SAS] Eurasian
S22225	N1b1a	[EUR] Arabian I
S22226	J1b*	[EUR] Arabian I
S22227	L3b1a1a	[EUR] Arabian I
S22228	J1b2	[EUR] Arabian I
S22229	U1a1a	[EUR] Arabian I
S22230	L2a1b1a	[AMR] Arabian II
S22231	L3d1a1a	[AFR] African
S22232	K1	[EUR] Arabian I
S22233	L2a1a3c	[EUR] Arabian I
S22234	H+13708	[EUR] Arabian I
S22235	L2a1b1a	[EUR] Arabian I
S22236	T1a1d	[AMR] Arabian II
S22237	L4a1a	[EUR] Arabian I
S22238	H	[EUR] Arabian I
S22239	U4d3	[SAS] Eurasian
S22240	M18a	[SAS] Eurasian
S22241	H	[EUR] Arabian I
S22242	HV2a2	[EUR] Arabian I
S22243	H	[EUR] Arabian I
S22244	W6	[SAS] Eurasian
S22245	H	[SAS] Eurasian
S22246	H+13708	[EUR] Arabian I
S22247	J1b3b1	[SAS] Eurasian
S22248	T2	[EUR] Arabian I
S22249	X1c	[SAS] Eurasian
S22250	U9	[EUR] Arabian I
S22251	U3a	[SAS] Eurasian
S22252	M30	[SAS] Eurasian
S22253	HV0	[EUR] Arabian I
S22254	M39b1*1	[AFR] African
S22255	I1a	[EUR] Arabian I
S22256	N1a1b1	[SAS] Eurasian
S22257	N1a1a3	[EUR] Arabian I
S22258	HV	[EUR] Arabian I
S22259	J1b6a	[SAS] Eurasian
S22260	H	[EUR] Arabian I
S22261	L3e1e1	[AFR] African
S22262	M18a	[EUR] Arabian I
S22263	U2'3'4'7'8'9	[SAS] Eurasian
S22264	L3f1b1a1	[AFR] African
S22265	HV17	[EUR] Arabian I
S22266	K2a	[AMR] Arabian II
S22267	K	[AMR] Arabian II
S22268	U9a	[EUR] Arabian I
S22269	H	[EUR] Arabian I
S22270	H	[SAS] Eurasian
S22271	U2e1'2'3	[EUR] Arabian I
S22272	N1a1b	[EUR] Arabian I
S22273	T1a	[AMR] Arabian II
S22274	T2e	[EUR] Arabian I
S22275	U2b2	[SAS] Eurasian
S22276	L0a1b	[EUR] Arabian I
S22277	U8b1a1	[EUR] Arabian I
S22278	J2a2b	[EUR] Arabian I
S22279	K1a4c	[EUR] Arabian I
S22280	L3d1b3	[AFR] African
S22281	H	[EUR] Arabian I
S22282	M49	[AFR] African
S22283	H	[EUR] Arabian I
S22284	H	[EUR] Arabian I
S22285	U2e3a	[SAS] Eurasian
S22286	M30f*	[SAS] Eurasian
S22287	H13	[EUR] Arabian I
S22288	K	[AMR] Arabian II
S22289	J1b3	[AFR] African
S22290	H	[EUR] Arabian I
S22291	H13a2a	[EUR] Arabian I
S22292	U2e1'2'3	[EUR] Arabian I
S22293	H14a2	[EUR] Arabian I
S22294	H13a1a1	[AFR] African
S22295	X1c	[SAS] Eurasian
S22296	H	[EUR] Arabian I
S22297	K	[AMR] Arabian II
S22298	A8a1	[SAS] Eurasian
S22299	U2'3'4'7'8'9	[SAS] Eurasian
S22300	K	[AMR] Arabian II
S22301	HV18	[SAS] Eurasian
S22302	M35a1	[SAS] Eurasian
S22303	J2a2	[SAS] Eurasian
S22304	L1c3b1a	[SAS] Eurasian
S22305	M5a2a4	[SAS] Eurasian
S22306	B5a1a	[EUR] Arabian I
S22307	T2	[SAS] Eurasian
S22308	H	[EUR] Arabian I
S22309	M5a1b*	[EUR] Arabian I
S22310	X2d1	[SAS] Eurasian
S22311	H	[EUR] Arabian I
S22312	U1a1c1c	[AMR] Arabian II
S22313	I6b	[EUR] Arabian I
S22314	K	[AMR] Arabian II
S22315	H29a	[SAS] Eurasian
S22316	J1b*	[EUR] Arabian I
S22317	L0f2b	[EUR] Arabian I
S22318	HV+73	[EUR] Arabian I
S22319	R0a2f1	[EUR] Arabian I
S22320	U2e1'2'3	[EUR] Arabian I
S22321	HV17	[EUR] Arabian I
S22322	K	[AMR] Arabian II
S22323	HV	[SAS] Eurasian
S22324	K1a4c1	[EUR] Arabian I
S22325	H	[EUR] Arabian I
S22326	U1a1c1c	[EUR] Arabian I
S22327	L2a1+143+@16309	[EUR] Arabian I
S22328	K	[SAS] Eurasian
S22329	U2e3a	[SAS] Eurasian
S22330	U2e3a	[SAS] Eurasian
S22331	L0a2	[AFR] African
S22332	K1	[EUR] Arabian I
S22333	J1b1b1	[EUR] Arabian I
S22334	U9a	[EUR] Arabian I
S22335	H	[AMR] Arabian II
S22336	H4b	[EUR] Arabian I
S22337	N1a2	[SAS] Eurasian
S22338	K1b	[SAS] Eurasian
S22339	H13c1	[SAS] Eurasian
S22340	K	[EUR] Arabian I
S22341	H4b	[EUR] Arabian I
S22342	J1b3b1	[SAS] Eurasian
S22343	M2b1	[EUR] Arabian I
S22344	T2e	[EUR] Arabian I
S22345	U1a1	[EUR] Arabian I
S22346	L0a2a2a	[AMR] Arabian II
S22347	J1b1b1a	[SAS] Eurasian
S22348	M1a1	[EUR] Arabian I
S22349	H53	[SAS] Eurasian
S22350	HV17	[EUR] Arabian I
S22351	K	[AMR] Arabian II
S22352	K	[AMR] Arabian II
S22353	K	[AMR] Arabian II
S22354	H	[EUR] Arabian I
S22355	J1b2	[EUR] Arabian I
S22356	M18a	[SAS] Eurasian
S22357	J1d1a	[SAS] Eurasian
S22358	H14	[SAS] Eurasian
S22359	T1a1m1	[EUR] Arabian I
S22360	H	[EUR] Arabian I
S22361	K1a4c	[EUR] Arabian I
S22362	H	[AMR] Arabian II
S22363	L3e3a	[AFR] African
S22364	L0k	[SAS] Eurasian
S22365	U4	[SAS] Eurasian
S22366	J1b2	[EUR] Arabian I
S22367	H	[EUR] Arabian I
S22368	T2e	[EUR] Arabian I
S22369	M6a1b	[EUR] Arabian I
S22370	U2e1'2'3	[EUR] Arabian I
S22371	H	[EUR] Arabian I
S22372	H	[SAS] Eurasian
S22373	L0a1b1a1	[EUR] Arabian I
S22374	H26	[SAS] Eurasian
S22375	H15	[EUR] Arabian I
S22376	H	[EUR] Arabian I
S22377	L3e3b2	[EUR] Arabian I
S22378	HV17	[EUR] Arabian I
S22379	J2a2a1a1	[EUR] Arabian I
S22380	J2a2c1	[EUR] Arabian I
S22381	H17	[EUR] Arabian I
S22382	L1b1a	[EUR] Arabian I
S22383	U2e1'2'3	[EUR] Arabian I
S22384	J2a2b	[EUR] Arabian I
S22385	HV+73	[AFR] African
S22386	L3f1b4a	[EUR] Arabian I
S22387	L4a1a	[EUR] Arabian I
S22388	B4a1a	[EAS] East Asian
S22389	U2d2	[EUR] Arabian I
S22390	L2a1b	[EUR] Arabian I
S22391	H	[AMR] Arabian II
S22392	M3a1	[EUR] Arabian I
S22393	K	[EUR] Arabian I
S22394	T2d2	[EUR] Arabian I
S22395	N1b1a	[EUR] Arabian I
S22396	U2e1'2'3	[EUR] Arabian I
S22397	H	[EUR] Arabian I
S22398	U3a2a	[EUR] Arabian I
S22399	K	[AMR] Arabian II
S22400	I*	[EUR] Arabian I
S22401	L1b1a2a	[EUR] Arabian I
S22402	M1a1b	[EUR] Arabian I
S22403	M30*2	[EUR] Arabian I
S22404	L0a2a1a2	[AFR] African
S22405	H45	[SAS] Eurasian
S22406	M5a1b*	[SAS] Eurasian
S22407	H13c1	[SAS] Eurasian
S22408	K1a4c1	[EUR] Arabian I
S22409	L3e2b*	[EUR] Arabian I
S22410	H14	[AMR] Arabian II
S22411	J2a2c1	[SAS] Eurasian
S22412	HV	[EUR] Arabian I
S22413	J1b6a	[EUR] Arabian I
S22414	H6a1a	[EUR] Arabian I
S22415	K	[SAS] Eurasian
S22416	H13c1	[SAS] Eurasian
S22417	K	[EUR] Arabian I
S22418	K	[AMR] Arabian II
S22419	H	[AMR] Arabian II
S22420	H4a	[SAS] Eurasian
S22421	U3a3	[EUR] Arabian I
S22422	J1b2a	[EUR] Arabian I
S22423	J1b2	[EUR] Arabian I
S22424	J1d	[AMR] Arabian II
S22425	T2d2	[AMR] Arabian II
S22426	I6b	[EUR] Arabian I
S22427	U1a1	[EUR] Arabian I
S22428	J1b	[EUR] Arabian I
S22429	U9b	[EUR] Arabian I
S22430	L3d1a1a	[EUR] Arabian I
S22431	H	[SAS] Eurasian
S22432	N1b1a	[EUR] Arabian I
S22433	L3d1a1a	[EUR] Arabian I
S22434	H13c1	[SAS] Eurasian
S22435	H	[SAS] Eurasian
S22436	R2c	[EUR] Arabian I
S22437	L2a1+143	[EUR] Arabian I
S22438	N1b1a	[SAS] Eurasian
S22439	T1a	[EUR] Arabian I
S22440	H+13708	[EUR] Arabian I
S22441	U2b2	[AMR] Arabian II
S22442	T2c1c	[EUR] Arabian I
S22443	L3a2	[SAS] Eurasian
S22444	U5a2b	[AMR] Arabian II
S22445	U2c1b*1	[AFR] African
S22446	U3a2a	[EUR] Arabian I
S22447	K	[AMR] Arabian II
S22448	M5a1b*	[EUR] Arabian I
S22449	U2b2	[AMR] Arabian II
S22450	U2e1'2'3	[EUR] Arabian I
S22451	HV	[EUR] Arabian I
S22452	J1b2	[EUR] Arabian I
S22453	H	[EUR] Arabian I
S22454	U3a2a	[EUR] Arabian I
S22455	J1d1a1	[EUR] Arabian I
S22456	U9a	[EUR] Arabian I
S22457	HV17	[EUR] Arabian I
S22458	U7a2a	[EUR] Arabian I
S22459	L2d1a	[SAS] Eurasian
S22460	L3d1a1a	[SAS] Eurasian
S22461	L1c3b1a	[EUR] Arabian I
S22462	J1b2	[EUR] Arabian I
S22463	H	[EUR] Arabian I
S22464	H	[EUR] Arabian I
S22465	K	[AMR] Arabian II
S22466	L3e3a	[SAS] Eurasian
S22467	N1b1a	[EUR] Arabian I
S22468	H	[EUR] Arabian I
S22469	R2d	[EUR] Arabian I
S22470	M3c2	[SAS] Eurasian
S22471	M5a2a1a1	[SAS] Eurasian
S22472	J1b2	[EUR] Arabian I
S22473	U3a2a	[EUR] Arabian I
S22474	H	[SAS] Eurasian
S22475	H+13708	[EUR] Arabian I
S22476	L3h1a1	[AMR] Arabian II
S22477	H	[EUR] Arabian I
S22478	L2a1c	[EUR] Arabian I
S22479	H	[EUR] Arabian I
S22480	H	[EUR] Arabian I
S22481	J1b*	[EUR] Arabian I
S22482	K1a4c	[EUR] Arabian I
S22483	L2a1a	[SAS] Eurasian
S22484	HV	[SAS] Eurasian
S22485	P9a	[EAS] East Asian
S22486	H	[EUR] Arabian I
S22487	H	[EUR] Arabian I
S22488	J2a2	[EUR] Arabian I
S22489	K	[EUR] Arabian I
S22490	L3e1d1	[SAS] Eurasian
S22491	HV17	[AFR] African
S22492	J1b2	[EUR] Arabian I
S22493	H13	[SAS] Eurasian
S22494	J1b2	[EUR] Arabian I
S22495	H	[EUR] Arabian I
S22496	H4a	[SAS] Eurasian
S22497	L3b1a1a	[AFR] African
S22498	HV+73	[EUR] Arabian I
S22499	W6b1	[SAS] Eurasian
S22500	J1b*	[AMR] Arabian II
S22501	U2a2	[SAS] Eurasian
S22502	H15	[AMR] Arabian II
S22503	U1a1	[EUR] Arabian I
S22504	L0a2a2a	[AFR] African
S22505	N1b1a	[EUR] Arabian I
S22506	J2a2	[EUR] Arabian I
S22507	V	[SAS] Eurasian
S22508	H14a	[AMR] Arabian II
S22509	L3e1a1a	[SAS] Eurasian
S22510	W3b	[SAS] Eurasian
S22511	M35a1	[SAS] Eurasian
S22512	L2a1+143+@16309	[EUR] Arabian I
S22513	H6b	[AFR] African
S22514	T2b	[EUR] Arabian I
S22515	J1b2	[EUR] Arabian I
S22516	H6b	[AFR] African
S22517	K	[EUR] Arabian I
S22518	HV13	[EUR] Arabian I
S22519	W6	[SAS] Eurasian
S22520	I6b	[EUR] Arabian I
S22521	H	[EUR] Arabian I
S22522	K1	[EUR] Arabian I
S22523	L3b1a1a	[AFR] African
S22524	L2a1b1a	[EUR] Arabian I
S22525	M4	[SAS] Eurasian
S22526	U2b2	[SAS] Eurasian
S22527	L3b1a1a	[AFR] African
S22528	R6+16129	[SAS] Eurasian
S22529	H	[EUR] Arabian I
S22530	H2b	[EUR] Arabian I
S22531	M18a	[SAS] Eurasian
S22532	N1b1a	[EUR] Arabian I
S22533	N1a3a2	[EUR] Arabian I
S22534	N1a3a2	[EUR] Arabian I
S22535	N1a3a2	[EUR] Arabian I
S22536	H	[EUR] Arabian I
S22537	U2'3'4'7'8'9	[SAS] Eurasian
S22538	U2'3'4'7'8'9	[SAS] Eurasian
S22539	R2a	[EUR] Arabian I
S22540	K	[AMR] Arabian II
S22541	L3e1e1	[AMR] Arabian II
S22542	HV17	[EUR] Arabian I
S22543	H4b	[EUR] Arabian I
S22544	H	[SAS] Eurasian
S22545	J2a2d	[EUR] Arabian I
S22546	N1b1a	[EUR] Arabian I
S22547	H4b	[EUR] Arabian I
S22548	U1a1	[EUR] Arabian I
S22549	L3e2b3	[AFR] African
S22550	U9a	[EUR] Arabian I
S22551	U2b2	[SAS] Eurasian
S22552	L3e2b3	[EUR] Arabian I
S22553	L4b2a1	[EUR] Arabian I
S22554	I5a2a	[EUR] Arabian I
S22555	J2a2b	[EUR] Arabian I
S22556	J1b2	[EUR] Arabian I
S22557	T2i	[EUR] Arabian I
S22558	H2a1	[SAS] Eurasian
S22559	J1d	[SAS] Eurasian
S22560	R2a	[EUR] Arabian I
S22561	H1ck	[EUR] Arabian I
S22562	H	[EUR] Arabian I
S22563	N1a1a3	[AMR] Arabian II
S22564	M35b+16304	[AFR] African
S22565	I1b	[SAS] Eurasian
S22566	H	[AMR] Arabian II
S22567	U3a2a	[AMR] Arabian II
S22568	U7a	[SAS] Eurasian
S22569	J2a2	[EUR] Arabian I
S22570	H13a1a1	[AMR] Arabian II
S22571	U2e1'2'3	[EUR] Arabian I
S22572	U9b	[EUR] Arabian I
S22573	M55	[SAS] Eurasian
S22574	T2i	[EUR] Arabian I
S22575	K1a4	[AMR] Arabian II
S22576	U2b2	[SAS] Eurasian
S22577	K	[AMR] Arabian II
S22578	T2e	[EUR] Arabian I
S22579	U2a1a	[EUR] Arabian I
S22580	M18a	[EUR] Arabian I
S22581	K	[AMR] Arabian II
S22582	M5a2a2*	[EUR] Arabian I
S22583	L2a1a	[EUR] Arabian I
S22584	H	[AMR] Arabian II
S22585	J1b*	[EUR] Arabian I
S22586	L3e2b1a2	[EUR] Arabian I
S22587	M5a2a2*	[EUR] Arabian I
S22588	U3a	[EUR] Arabian I
S22589	L2a1b1a	[EUR] Arabian I
S22590	L0a1b1a1a	[EUR] Arabian I
S22591	L2a1b1a	[SAS] Eurasian
S22592	L2a1d1	[EUR] Arabian I
S22593	H	[EUR] Arabian I
S22594	U2e	[EUR] Arabian I
S22595	U9a	[EUR] Arabian I
S22596	H	[AMR] Arabian II
S22597	K	[EUR] Arabian I
S22598	L2a1a	[SAS] Eurasian
S22599	H	[EUR] Arabian I
S22600	R30b2a	[SAS] Eurasian
S22601	K1a4c	[EUR] Arabian I
S22602	H	[EUR] Arabian I
S22603	H	[EUR] Arabian I
S22604	L3d1a1a	[EUR] Arabian I
S22605	U2'3'4'7'8'9	[EUR] Arabian I
S22606	R8a1a1c	[EUR] Arabian I
S22607	L0a2a2a	[EUR] Arabian I
S22608	T2i	[EUR] Arabian I
S22609	U9a	[EUR] Arabian I
S22610	M35a1	[SAS] Eurasian
S22611	H6b	[EUR] Arabian I
S22612	L2a1h*	[AFR] African
S22613	L2a1a	[SAS] Eurasian
S22614	H	[AMR] Arabian II
S22615	M3a1	[SAS] Eurasian
S22616	H	[AMR] Arabian II
S22617	K	[AMR] Arabian II
S22618	L3d1a1a	[AMR] Arabian II
S22619	H	[EUR] Arabian I
S22620	K	[AMR] Arabian II
S22621	H	[EUR] Arabian I
S22622	HV12	[EUR] Arabian I
S22623	J1b2	[EUR] Arabian I
S22624	U2e1'2'3	[EUR] Arabian I
S22625	M39b1*1	[EUR] Arabian I
S22626	J1b2	[EUR] Arabian I
S22627	J1b1b1	[SAS] Eurasian
S22628	M1a2	[EUR] Arabian I
S22629	U2e1'2'3	[EUR] Arabian I
S22630	K	[AMR] Arabian II
S22631	H2a1	[EUR] Arabian I
S22632	L3x2a*	[EUR] Arabian I
S22633	M18a	[EUR] Arabian I
S22634	J1d	[SAS] Eurasian
S22635	H	[SAS] Eurasian
S22636	T1a5	[EUR] Arabian I
S22637	U3a2a	[EUR] Arabian I
S22638	L2a1f3	[EUR] Arabian I
S22639	H6b	[AFR] African
S22640	J2a2b	[EUR] Arabian I
S22641	L5b1	[EUR] Arabian I
S22642	N1b1a	[EUR] Arabian I
S22643	L0a2a1a2	[AFR] African
S22644	H+13708	[EUR] Arabian I
S22645	M2b1b	[EUR] Arabian I
S22646	J1b*	[EUR] Arabian I
S22647	H	[EUR] Arabian I
S22648	I1e	[EUR] Arabian I
S22649	L3d1a1a	[EUR] Arabian I
S22650	L0a1c1	[EUR] Arabian I
S22651	J2a2a1a1	[EUR] Arabian I
S22652	L2a1b1a	[AFR] African
S22653	L3b1a	[EUR] Arabian I
S22654	J2a2a1	[EUR] Arabian I
S22655	H4b	[EUR] Arabian I
S22656	H	[EUR] Arabian I
S22657	J1d	[EUR] Arabian I
S22658	U3a2a	[EUR] Arabian I
S22659	M2a1	[EUR] Arabian I
S22660	M2a3	[EUR] Arabian I
S22661	H	[EUR] Arabian I
S22662	M1a1	[EUR] Arabian I
S22663	HV2	[EUR] Arabian I
S22664	K1a4c	[EUR] Arabian I
S22665	H	[EUR] Arabian I
S22666	H	[EUR] Arabian I
S22667	M1a1	[EUR] Arabian I
S22668	H	[SAS] Eurasian
S22669	J1b*	[EUR] Arabian I
S22670	J1d1a	[EUR] Arabian I
S22671	J2a2	[EUR] Arabian I
S22672	J1b2	[EUR] Arabian I
S22673	N9a6a	[EUR] Arabian I
S22674	U3a2a	[EUR] Arabian I
S22675	K1a4c	[EUR] Arabian I
S22676	U9a	[EUR] Arabian I
S22677	H4b	[EUR] Arabian I
S22678	J1b*	[EUR] Arabian I
S22679	H	[EUR] Arabian I
S22680	H	[EUR] Arabian I
S22681	L3x1	[EUR] Arabian I
S22682	U2b2	[EUR] Arabian I
S22683	U4	[AMR] Arabian II
S22684	M3a2	[EUR] Arabian I
S22685	H14	[EUR] Arabian I
S22686	H4b	[EUR] Arabian I
S22687	J1d3a	[SAS] Eurasian
S22688	H	[EUR] Arabian I
S22689	J1b	[SAS] Eurasian
S22690	M5a2a1a	[AMR] Arabian II
S22691	H	[EUR] Arabian I
S22692	L3b1a1a	[EUR] Arabian I
S22693	K1	[EUR] Arabian I
S22694	H1ca	[SAS] Eurasian
S22695	U2e1'2'3	[EUR] Arabian I
S22696	L3d1a1a	[EUR] Arabian I
S22697	L2a1+143	[EUR] Arabian I
S22698	L3b2b	[EUR] Arabian I
S22699	L3h1b2	[EUR] Arabian I
S22700	L3e1a3a*	[AFR] African
S22701	M1a1	[SAS] Eurasian
S22702	U2e1'2'3	[EUR] Arabian I
S22703	M30	[EUR] Arabian I
S22704	H	[EUR] Arabian I
S22705	J1d3a	[SAS] Eurasian
S22706	HV	[SAS] Eurasian
S22707	M1a1b1b1	[EUR] Arabian I
S22708	H1au	[EUR] Arabian I
S22709	H	[EUR] Arabian I
S22710	U2a	[EUR] Arabian I
S22711	U9a	[EUR] Arabian I
S22712	N1b1a	[EUR] Arabian I
S22713	HV17	[EUR] Arabian I
S22714	J2a2b	[EUR] Arabian I
S22715	M1a2	[EUR] Arabian I
S22716	H	[AFR] African
S22717	H	[EUR] Arabian I
S22718	M32c	[SAS] Eurasian
S22719	H	[EUR] Arabian I
S22720	F1a3a	[EUR] Arabian I
S22721	K	[AMR] Arabian II
S22722	L2a1a	[EUR] Arabian I
S22723	U9a	[EUR] Arabian I
S22724	L3e3a	[AMR] Arabian II
S22725	K	[AMR] Arabian II
S22726	H	[EUR] Arabian I
S22727	M30f*	[SAS] Eurasian
S22728	M45a	[EUR] Arabian I
S22729	I5a	[EUR] Arabian I
S22730	U2b2	[EUR] Arabian I
S22731	I5a	[EUR] Arabian I
S22732	H	[EUR] Arabian I
S22733	L0a1d	[EUR] Arabian I
S22734	T2c1c	[EUR] Arabian I
S22735	HV	[EUR] Arabian I
S22736	L1b1a15	[AFR] African
S22737	HV17	[EUR] Arabian I
S22738	M6	[SAS] Eurasian
S22739	B5a1a	[EUR] Arabian I
S22740	J1b*	[EUR] Arabian I
S22741	J2a2a1	[EUR] Arabian I
S22742	N1b1a	[EUR] Arabian I
S22743	K1	[SAS] Eurasian
S22744	U2e1'2'3	[EUR] Arabian I
S22745	I6b	[SAS] Eurasian
S22746	U9a	[EUR] Arabian I
S22747	H	[EUR] Arabian I
S22748	L2a1b1a	[EUR] Arabian I
S22749	M1a1+16093	[EUR] Arabian I
S22750	J1b2	[EUR] Arabian I
S22751	J1b2	[EUR] Arabian I
S22752	K1	[EUR] Arabian I
S22753	K1	[EUR] Arabian I
S22754	L3e1a3a*	[AFR] African
S22755	M1a1i	[EUR] Arabian I
S22756	T2c1c	[EUR] Arabian I
S22757	M1a2	[EUR] Arabian I
S22758	M1a2	[EUR] Arabian I
S22759	U3a2a	[EUR] Arabian I
S22760	J2a2	[EUR] Arabian I
S22761	J2a2	[EUR] Arabian I
S22762	J2a2	[EUR] Arabian I
S22763	J1b*	[EUR] Arabian I
S22764	M6a1b	[EUR] Arabian I
S22765	HV14a	[SAS] Eurasian
S22766	H20	[EUR] Arabian I
S22767	H	[EUR] Arabian I
S22768	H	[EUR] Arabian I
S22769	L0a1b1a1	[AFR] African
S22770	L1c3a1b*1	[AFR] African
S22771	L1c2b2	[EUR] Arabian I
S22772	J2a2b	[EUR] Arabian I
S22773	M1a2	[EUR] Arabian I
S22774	K1	[EUR] Arabian I
S22775	J1b2	[EUR] Arabian I
S22776	N1a3	[EUR] Arabian I
S22777	L3e2b3	[EUR] Arabian I
S22778	J1d1a1	[EUR] Arabian I
S22779	L2a1+143	[EUR] Arabian I
S22780	J1b3	[EUR] Arabian I
S22781	H	[EUR] Arabian I
S22782	J2a2b	[EUR] Arabian I
S22783	U1a1c1d	[EUR] Arabian I
S22784	H6b	[AFR] African
S22785	U9a	[AFR] African
S22786	J2a2	[EUR] Arabian I
S22787	H	[AMR] Arabian II
S22788	H7b	[EUR] Arabian I
S22789	K1a4c1	[EUR] Arabian I
S22790	HV17	[EUR] Arabian I
S22791	W6	[EUR] Arabian I
S22792	M65b	[EUR] Arabian I
S22793	K	[EUR] Arabian I
S22794	R2a	[EUR] Arabian I
S22795	U1a1	[AMR] Arabian II
S22796	K1b	[EUR] Arabian I
S22797	J1b2	[EUR] Arabian I
S22798	J1d1a	[EUR] Arabian I
S22799	H1b1	[EUR] Arabian I
S22800	J1b2	[AFR] African
S22801	M6a1a	[AMR] Arabian II
S22802	J1d1a1	[EUR] Arabian I
S22803	K1a23	[SAS] Eurasian
S22804	H2a1	[SAS] Eurasian
S22805	L2a1b1a	[AMR] Arabian II
S22806	H	[SAS] Eurasian
S22807	L3b1a	[SAS] Eurasian
S22808	N3a1	[SAS] Eurasian
S22809	U2c	[SAS] Eurasian
S22810	J1b1b1	[EUR] Arabian I
S22811	M30f*	[SAS] Eurasian
S22812	M35a1	[SAS] Eurasian
S22813	L3e2b1a2	[EUR] Arabian I
S22814	L1c3a	[AMR] Arabian II
S22815	T2c1c2	[AMR] Arabian II
S22816	U2e1'2'3	[EUR] Arabian I
S22817	J1d	[SAS] Eurasian
S22818	H	[EUR] Arabian I
S22819	J1d1a1	[EUR] Arabian I
S22820	L3e1b2	[EUR] Arabian I
S22821	L1c2b2*1	[EUR] Arabian I
S22822	J1b1b1	[SAS] Eurasian
S22823	H	[SAS] Eurasian
S22824	K1a4	[AMR] Arabian II
S22825	H7	[EUR] Arabian I
S22826	K	[AMR] Arabian II
S22827	L3b1a1a	[AFR] African
S22828	J1b1b1a	[SAS] Eurasian
S22829	U2'3'4'7'8'9	[SAS] Eurasian
S22830	T2b4	[SAS] Eurasian
S22831	C4	[SAS] Eurasian
S22832	J1b1b1	[SAS] Eurasian
S22833	U9b1	[EUR] Arabian I
S22834	U2a1a	[SAS] Eurasian
S22835	L0a2	[SAS] Eurasian
S22836	T1a5	[SAS] Eurasian
S22837	M40a	[EUR] Arabian I
S22838	U7a4a1a	[SAS] Eurasian
S22839	U7a2a	[EUR] Arabian I
S22840	J1b2	[EUR] Arabian I
S22841	K1a15	[EUR] Arabian I
S22842	J2a2b	[EUR] Arabian I
S22843	J1b*	[EUR] Arabian I
S22844	R	[EUR] Arabian I
S22845	H	[AMR] Arabian II
S22846	U2e1'2'3	[SAS] Eurasian
S22847	M5a2a1a	[SAS] Eurasian
S22848	U5b2a1a	[EUR] Arabian I
S22849	M18a	[SAS] Eurasian
S22850	M5a2a2*	[SAS] Eurasian
S22851	J1b1b	[EUR] Arabian I
S22852	N1a3a	[EUR] Arabian I
S22853	L1c1	[EUR] Arabian I
S22854	K1a4c	[EUR] Arabian I
S22855	M1a1	[EUR] Arabian I
S22856	U2e	[EUR] Arabian I
S22857	U1a1a	[EUR] Arabian I
S22858	U9b1	[SAS] Eurasian
S22859	L2a1+143+@16309	[EUR] Arabian I
S22860	L3d1a1a	[AFR] African
S22861	U2c1	[SAS] Eurasian
S22862	H	[SAS] Eurasian
S22863	L2e1a	[AMR] Arabian II
S22864	H	[SAS] Eurasian
S22865	N1a3a	[EUR] Arabian I
S22866	J1d	[EUR] Arabian I
S22867	U6a2c	[EUR] Arabian I
S22868	HV1a3	[EUR] Arabian I
S22869	L2a1a	[EUR] Arabian I
S22870	N1a3a	[EUR] Arabian I
S22871	H53	[SAS] Eurasian
S22872	HV18	[SAS] Eurasian
S22873	U3a2a	[EUR] Arabian I
S22874	M*1	[EUR] Arabian I
S22875	H13	[SAS] Eurasian
S22876	R0a2f1	[EUR] Arabian I
S22877	L2a1b1a	[EUR] Arabian I
S22878	L0a2a2	[EUR] Arabian I
S22879	J2a2b	[EUR] Arabian I
S22880	M66b*	[AMR] Arabian II
S22881	H15	[AMR] Arabian II
S22882	J2a2b	[EUR] Arabian I
S22883	L3f1b4a	[AMR] Arabian II
S22884	H15a	[SAS] Eurasian
S22885	L2a1b1a	[AFR] African
S22886	H4b	[EUR] Arabian I
S22887	H	[EUR] Arabian I
S22888	R5a2b2	[SAS] Eurasian
S22889	U9a	[EUR] Arabian I
S22890	V	[EUR] Arabian I
S22891	W6	[SAS] Eurasian
S22892	R2a	[EUR] Arabian I
S22893	H	[AMR] Arabian II
S22894	U2e1'2'3	[EUR] Arabian I
S22895	M5a2a2*	[EUR] Arabian I
S22896	H	[EUR] Arabian I
S22897	J2a2b	[EUR] Arabian I
S22898	R6a1*	[SAS] Eurasian
S22899	J1b1a	[SAS] Eurasian
S22900	T2g1b	[EUR] Arabian I
S22901	U9a	[EUR] Arabian I
S22902	H+13708	[EUR] Arabian I
S22903	H5a1	[SAS] Eurasian
S22904	U2b2	[SAS] Eurasian
S22905	H	[AMR] Arabian II
S22906	K	[AMR] Arabian II
S22907	M5a2a1	[SAS] Eurasian
S22908	K	[EUR] Arabian I
S22909	R2a	[EUR] Arabian I
S22910	H2a1	[SAS] Eurasian
S22911	U9a	[EUR] Arabian I
S22912	U9b	[EUR] Arabian I
S22913	L1c3a	[EUR] Arabian I
S22914	R2	[AFR] African
S22915	X2i*	[SAS] Eurasian
S22916	X2i*	[EUR] Arabian I
S22917	J2a2b	[EUR] Arabian I
S22918	J1b2	[EUR] Arabian I
S22919	L3e1d1	[EUR] Arabian I
S22920	M6	[SAS] Eurasian
S22921	H	[SAS] Eurasian
S22922	L3b1a+@16124	[EUR] Arabian I
S22923	H15	[EUR] Arabian I
S22924	K1a18	[EUR] Arabian I
S22925	L3h1a2a1	[EUR] Arabian I
S22926	J2a2b	[EUR] Arabian I
S22927	U1a2	[EUR] Arabian I
S22928	J1b2	[EUR] Arabian I
S22929	W6	[SAS] Eurasian
S22930	R2a	[EUR] Arabian I
S22931	N1a3a	[EUR] Arabian I
S22932	L0a2a2a	[EUR] Arabian I
S22933	B4a1a	[EUR] Arabian I
S22934	R5a2a	[AFR] African
S22935	K1	[SAS] Eurasian
S22936	K1a18	[AFR] African
S22937	U2e	[EUR] Arabian I
S22938	J1b*	[SAS] Eurasian
S22939	U3a3	[EUR] Arabian I
S22940	H	[EUR] Arabian I
S22941	H	[EUR] Arabian I
S22942	M35b1	[EUR] Arabian I
S22943	M30	[SAS] Eurasian
S22944	H	[AFR] African
S22945	T2g1b	[SAS] Eurasian
S22946	H	[EUR] Arabian I
S22947	U2e1'2'3	[EUR] Arabian I
S22948	U9a	[EUR] Arabian I
S22949	H	[EUR] Arabian I
S22950	L2a1b1a	[EUR] Arabian I
S22951	L0a1d	[EUR] Arabian I
S22952	L0a1e	[AFR] African
S22953	H+13708	[EUR] Arabian I
S22954	J1b*	[SAS] Eurasian
S22955	M3a1b	[SAS] Eurasian
S22956	I1b	[SAS] Eurasian
S22957	K	[AMR] Arabian II
S22958	K	[EUR] Arabian I
S22959	L3f1a1*2	[AFR] African
S22960	H53	[SAS] Eurasian
S22961	N1b1a	[EUR] Arabian I
S22962	C4a1a3b	[SAS] Eurasian
S22963	N1a1a3	[EUR] Arabian I
S22964	L1c3b1a	[EUR] Arabian I
S22965	L2a1c5	[EUR] Arabian I
S22966	U9a	[EUR] Arabian I
S22967	T2	[SAS] Eurasian
S22968	T2	[SAS] Eurasian
S22969	K1a4c	[EUR] Arabian I
S22970	N5	[SAS] Eurasian
S22971	U2b2	[SAS] Eurasian
S22972	M5a1b*	[SAS] Eurasian
S22973	U7a3a	[SAS] Eurasian
S22974	H	[SAS] Eurasian
S22975	U2'3'4'7'8'9	[SAS] Eurasian
S22976	HV	[EUR] Arabian I
S22977	J1b2	[EUR] Arabian I
S22978	L3d1a1a	[EUR] Arabian I
S22979	B4c2	[EUR] Arabian I
S22980	H	[EUR] Arabian I
S22981	H	[EUR] Arabian I
S22982	R2d	[SAS] Eurasian
S22983	M33d	[EUR] Arabian I
S22984	K	[AMR] Arabian II
S22985	H20a	[EUR] Arabian I
S22986	J2a2	[EUR] Arabian I
S22987	W3a1b	[SAS] Eurasian
S22988	M32c	[EUR] Arabian I
S22989	H13c1	[SAS] Eurasian
S22990	T2c1c	[EUR] Arabian I
S22991	H+13708	[EUR] Arabian I
S22992	HV17	[EUR] Arabian I
S22993	L3d5	[EUR] Arabian I
S22994	H13c1	[SAS] Eurasian
S22995	L3d1a1a	[AFR] African
S22996	HV18	[SAS] Eurasian
S22997	J1b2	[EUR] Arabian I
S22998	F1a1a	[EUR] Arabian I
S22999	J1b1a	[EUR] Arabian I
S23000	M30	[EUR] Arabian I
S23001	N1a1b1	[SAS] Eurasian
S23002	R2a	[EUR] Arabian I
S23003	T2d2	[EUR] Arabian I
S23004	J2a2b	[EUR] Arabian I
S23005	H	[EUR] Arabian I
S23006	L2b2	[SAS] Eurasian
S23007	J1b2	[EUR] Arabian I
S23008	J1b2a	[EUR] Arabian I
S23009	T2e	[EUR] Arabian I
S23010	J2a2b	[EUR] Arabian I
S23011	J2a2b	[EUR] Arabian I
S23012	L3e4	[EUR] Arabian I
S23013	HV18	[SAS] Eurasian
S23014	HV9c	[SAS] Eurasian
S23015	H15a	[SAS] Eurasian
S23016	J1d1a	[EUR] Arabian I
S23017	K	[AMR] Arabian II
S23018	A1a	[SAS] Eurasian
S23019	J1b2	[EUR] Arabian I
S23020	A1a	[AMR] Arabian II
S23021	J1b2	[EUR] Arabian I
S23022	X2i*	[AFR] African
S23023	L2a1b1a	[EUR] Arabian I
S23024	L2a1b1a	[EUR] Arabian I
S23025	J1b2	[EUR] Arabian I
S23026	F1f	[EAS] East Asian
S23027	U2'3'4'7'8'9	[SAS] Eurasian
S23028	M1a1b	[SAS] Eurasian
S23029	J1b	[SAS] Eurasian
S23030	J1b	[SAS] Eurasian
S23031	L3e1e1	[EUR] Arabian I
S23032	L3e1e1	[EUR] Arabian I
S23033	K	[AMR] Arabian II
S23034	T2	[SAS] Eurasian
S23035	H29a	[EUR] Arabian I
S23036	L3e3b2	[EUR] Arabian I
S23037	H	[EUR] Arabian I
S23038	L1b1a2a	[EUR] Arabian I
S23039	T2	[EUR] Arabian I
S23040	H13c1	[EUR] Arabian I
S23041	U9a	[EUR] Arabian I
S23042	H1e1a	[EUR] Arabian I
S23043	R0a1a4	[EUR] Arabian I
S23044	L2a1b1a	[AMR] Arabian II
S23045	K	[AMR] Arabian II
S23046	HV19	[AMR] Arabian II
S23047	K2a	[AMR] Arabian II
S23048	W3a1b	[SAS] Eurasian
S23049	L4b2a2b	[EUR] Arabian I
S23050	H	[EUR] Arabian I
S23051	T1a7	[EUR] Arabian I
S23052	W3a1b	[SAS] Eurasian
S23053	R2	[SAS] Eurasian
S23054	J1d1a	[AMR] Arabian II
S23055	L3e1e1	[AMR] Arabian II
S23056	L3e1e1	[AMR] Arabian II
S23057	L3e1e1	[AMR] Arabian II
S23058	M4	[SAS] Eurasian
S23059	U1a1	[AMR] Arabian II
S23060	L3e2	[AFR] African
S23061	L3e1e1	[SAS] Eurasian
S23062	H14b2	[AMR] Arabian II
S23063	U1a1	[AMR] Arabian II
S23064	L3e2	[AFR] African
S23065	M1a1b2	[SAS] Eurasian
S23066	L3b1a3	[AMR] Arabian II
S23067	L3e2	[AFR] African
S23068	M1a1b2	[SAS] Eurasian
S23069	L3e1e1	[AMR] Arabian II
S23070	L2a1b1a	[AFR] African
S23071	L2a1b1a	[AFR] African
S23072	H53	[SAS] Eurasian
S23073	L2a1b1a	[AFR] African
S23074	M31a	[SAS] Eurasian
S23075	L4b2b	[AMR] Arabian II
S23076	H	[AMR] Arabian II
S23077	L3e2	[AFR] African
S23078	L2a1b1a	[AFR] African
S23079	L3f	[AMR] Arabian II
S23080	L3e2	[AFR] African
S23081	L2a1b1a	[AFR] African
S23082	L2a1c1	[AMR] Arabian II
S23083	L3e2	[AFR] African
S23084	L2a1b1a	[AFR] African
S23085	L4b2b	[AMR] Arabian II
S23086	L3e2	[AFR] African
S23087	L2a1b1a	[AFR] African
S23088	L2a1b1a	[AFR] African
S23089	L3e1e1	[SAS] Eurasian
S23090	L3f	[AMR] Arabian II
S23091	L3e1e1	[AMR] Arabian II
S23092	L2a1b1a	[AFR] African
S23093	L2a1b1	[AFR] African
S23094	M1a1b2	[SAS] Eurasian
S23095	L4b2b	[EUR] Arabian I
S23096	L3f	[AMR] Arabian II
S23097	L3e2	[AFR] African
S23098	U1a1	[AMR] Arabian II
S23099	L3e1e1	[AMR] Arabian II
S23100	M1a1b2	[SAS] Eurasian
S23101	L2a1b1a	[AFR] African
S23102	L3f	[AMR] Arabian II
S23103	L2a1c1	[AMR] Arabian II
S23104	L3f	[AMR] Arabian II
S23105	L3e2	[AFR] African
S23106	L3e2	[AFR] African
S23107	L3e2	[AFR] African
S23108	L3e2	[AFR] African
S23109	L2a1b1a	[AFR] African
S23110	L2a1b1a	[AFR] African
S23111	L2a1b1a	[AFR] African
S23112	L3e2	[AFR] African
S23113	M1a1b2	[SAS] Eurasian
S23114	L3e2	[AFR] African
S23115	L3e1e1	[SAS] Eurasian
S23116	L3f	[AMR] Arabian II
S23117	L3e2	[AFR] African
S23118	L2a1b1a	[AMR] Arabian II
S23119	L3e2	[AMR] Arabian II
S23120	L3f	[AMR] Arabian II
S23121	U1a1	[AMR] Arabian II
S23122	M4	[SAS] Eurasian
S23123	J1b1a	[SAS] Eurasian
S23124	J1d1a	[AMR] Arabian II
S23125	L3e1e1	[SAS] Eurasian
S23126	J1d1a	[AMR] Arabian II
S23127	L4b2b	[AMR] Arabian II
S23128	J1b3b1	[SAS] Eurasian
S23129	L4b2b	[AMR] Arabian II
S23130	L3e1b	[EUR] Arabian I
S23131	N1b1a	[EUR] Arabian I
S23132	H	[EUR] Arabian I
S23133	HV17	[EUR] Arabian I
S23134	M30	[EUR] Arabian I
S23135	N1b1a	[SAS] Eurasian
S23136	L4b2a2a	[EUR] Arabian I
S23137	T2c1c	[EUR] Arabian I
S23138	L2a1c+16129	[EUR] Arabian I
S23139	T2g1a	[EUR] Arabian I
S23140	H13c1	[SAS] Eurasian
S23141	M30b	[SAS] Eurasian
S23142	H4b	[EUR] Arabian I
S23143	H4b	[EUR] Arabian I
S23144	U6a3d1a	[SAS] Eurasian
S23145	X2b+226	[EUR] Arabian I
S23146	U5a1+@16192	[SAS] Eurasian
S23147	L3e1e1	[AMR] Arabian II
S23148	L4b2a2a	[EUR] Arabian I
S23149	U8b1a1	[SAS] Eurasian
S23150	T1a	[EUR] Arabian I
S23151	H	[AMR] Arabian II
S23152	HV	[SAS] Eurasian
S23153	H	[EUR] Arabian I
S23154	U3b2c	[SAS] Eurasian
S23155	J2a2b	[EUR] Arabian I
S23156	T2b	[EUR] Arabian I
S23157	N1a1b1	[SAS] Eurasian
S23158	H	[EUR] Arabian I
S23159	U3b2c*	[SAS] Eurasian
S23160	HV9c	[SAS] Eurasian
S23161	U4	[EUR] Arabian I
S23162	L2a1a	[EUR] Arabian I
S23163	U6a2	[EUR] Arabian I
S23164	U2e1'2'3	[EUR] Arabian I
S23165	U1a2	[EUR] Arabian I
S23166	U1a2	[EUR] Arabian I
S23167	H+13708	[EUR] Arabian I
S23168	L4b2a2b	[EUR] Arabian I
S23169	H	[SAS] Eurasian
S23170	L3h1b2	[EUR] Arabian I
S23171	K	[EUR] Arabian I
S23172	J1b*	[EUR] Arabian I
S23173	U1a1	[AMR] Arabian II
S23174	U9b1	[EUR] Arabian I
S23175	J1b1b1	[AMR] Arabian II
S23176	K	[AMR] Arabian II
S23177	T2c1d	[EUR] Arabian I
S23178	H	[AMR] Arabian II
S23179	H+13708	[EUR] Arabian I
S23180	K1a19	[EUR] Arabian I
S23181	HV2a1*2	[SAS] Eurasian
S23182	M2a1a	[SAS] Eurasian
S23183	J2a2a1a1	[EUR] Arabian I
S23184	HV	[EUR] Arabian I
S23185	H	[EUR] Arabian I
S23186	R2a	[EUR] Arabian I
S23187	T1a2	[EUR] Arabian I
S23188	H	[EUR] Arabian I
S23189	X2b+226	[EUR] Arabian I
S23190	X2b+226	[EUR] Arabian I
S23191	L2a1b1a	[EUR] Arabian I
S23192	H6b	[EUR] Arabian I
S23193	L2a1b1a	[EUR] Arabian I
S23194	U1a1c1c	[EUR] Arabian I
S23195	W6	[SAS] Eurasian
S23196	HV19	[SAS] Eurasian
S23197	U9a	[EUR] Arabian I
S23198	H14	[SAS] Eurasian
S23199	H	[SAS] Eurasian
S23200	U2e1'2'3	[EUR] Arabian I
S23201	U2e1'2'3	[EUR] Arabian I
S23202	T1a1+@152	[SAS] Eurasian
S23203	K1a12a	[EUR] Arabian I
S23204	M5a2a1a	[EUR] Arabian I
S23205	H	[EUR] Arabian I
S23206	U9a	[EUR] Arabian I
S23207	M66b	[SAS] Eurasian
S23208	H	[EUR] Arabian I
S23209	R30b2a	[SAS] Eurasian
S23210	J1d1a1	[EUR] Arabian I
S23211	X1c	[SAS] Eurasian
S23212	H13c1	[SAS] Eurasian
S23213	H	[SAS] Eurasian
S23214	U9a	[EUR] Arabian I
S23215	U4	[EUR] Arabian I
S23216	M66b	[SAS] Eurasian
S23217	X2b+226	[EUR] Arabian I
S23218	N1a1b	[EUR] Arabian I
S23219	J2a2b	[EUR] Arabian I
S23220	H1	[EUR] Arabian I
S23221	HV1b1a	[EUR] Arabian I
S23222	M1a1b	[EUR] Arabian I
S23223	R2c	[EUR] Arabian I
S23224	H	[EUR] Arabian I
S23225	T1a6	[AFR] African
S23226	M42b2	[SAS] Eurasian
S23227	L3f1b	[AFR] African
S23228	H	[SAS] Eurasian
S23229	R30b2a	[SAS] Eurasian
S23230	L3b1a1a	[EUR] Arabian I
S23231	U2b1	[EUR] Arabian I
S23232	M36d1	[AMR] Arabian II
S23233	U2e1'2'3	[EUR] Arabian I
S23234	J2a2b	[EUR] Arabian I
S23235	M66b*	[AMR] Arabian II
S23236	U2e1'2'3	[EUR] Arabian I
S23237	H	[SAS] Eurasian
S23238	U5a1i1	[EUR] Arabian I
S23239	T2c1c	[EUR] Arabian I
S23240	L3e3a	[EUR] Arabian I
S23241	M18a	[EUR] Arabian I
S23242	U2e1'2'3	[EUR] Arabian I
S23243	R30b2a	[SAS] Eurasian
S23244	U9b	[EUR] Arabian I
S23245	N1a3a	[EUR] Arabian I
S23246	K	[EUR] Arabian I
S23247	T2b	[EUR] Arabian I
S23248	T1a1+@152	[SAS] Eurasian
S23249	N1b1a	[EUR] Arabian I
S23250	J2a2b	[EUR] Arabian I
S23251	J1b2	[AMR] Arabian II
S23252	H	[EUR] Arabian I
S23253	J1b2a	[EUR] Arabian I
S23254	T2h2	[EUR] Arabian I
S23255	H4b	[EUR] Arabian I
S23256	U1a1c1c	[EUR] Arabian I
S23257	HV17	[EUR] Arabian I
S23258	U3b	[SAS] Eurasian
S23259	L3e1b2	[EUR] Arabian I
S23260	H1	[EUR] Arabian I
S23261	J1c2	[AMR] Arabian II
S23262	L3i1b	[EUR] Arabian I
S23263	L0a2a2a	[AMR] Arabian II
S23264	L2a1f	[EUR] Arabian I
S23265	L3f1b	[EUR] Arabian I
S23266	H	[AMR] Arabian II
S23267	HV17	[EUR] Arabian I
S23268	L0a2a2	[SAS] Eurasian
S23269	L0a2a2a	[AMR] Arabian II
S23270	U1a1	[AMR] Arabian II
S23271	M4	[SAS] Eurasian
S23272	U4	[EUR] Arabian I
S23273	U2e1'2'3	[EUR] Arabian I
S23274	J1b2	[EUR] Arabian I
S23275	U3b	[SAS] Eurasian
S23276	H	[EUR] Arabian I
S23277	U4	[EUR] Arabian I
S23278	U1a1	[EUR] Arabian I
S23279	J2a2a1	[EUR] Arabian I
S23280	K1a4c	[EUR] Arabian I
S23281	H2a1	[EUR] Arabian I
S23282	M30b	[AMR] Arabian II
S23283	R	[EUR] Arabian I
S23284	H	[EUR] Arabian I
S23285	K	[AMR] Arabian II
S23286	H	[EUR] Arabian I
S23287	U4	[EUR] Arabian I
S23288	J1b1b3	[SAS] Eurasian
S23289	U2e1'2'3	[SAS] Eurasian
S23290	H	[EUR] Arabian I
S23291	K1	[EUR] Arabian I
S23292	H6a1a	[EUR] Arabian I
S23293	K1a4c1	[EUR] Arabian I
S23294	J1b2a	[EUR] Arabian I
S23295	J1b*	[EUR] Arabian I
S23296	M42b2	[SAS] Eurasian
S23297	H	[EUR] Arabian I
S23298	K1	[EUR] Arabian I
S23299	U2e1'2'3	[EUR] Arabian I
S23300	N1a2	[EUR] Arabian I
S23301	H84	[SAS] Eurasian
S23302	U2e1'2'3	[EUR] Arabian I
S23303	J2a2a1a1	[EUR] Arabian I
S23304	H4b	[EUR] Arabian I
S23305	U3a2	[EUR] Arabian I
S23306	U2e1'2'3	[EUR] Arabian I
S23307	H	[EUR] Arabian I
S23308	J2a2a1a1	[EUR] Arabian I
S23309	J1d1a1	[EUR] Arabian I
S23310	U2e1'2'3	[EUR] Arabian I
S23311	U1a1	[AMR] Arabian II
S23312	H	[SAS] Eurasian
S23313	K1	[EUR] Arabian I
S23314	N1a1b1	[SAS] Eurasian
S23315	L3f1a1*2	[EUR] Arabian I
S23316	J1b6a	[EUR] Arabian I
S23317	T2c1a	[EUR] Arabian I
S23318	J2a2b	[EUR] Arabian I
S23319	J1b2	[EUR] Arabian I
S23320	N1a3a	[SAS] Eurasian
S23321	U2b2	[SAS] Eurasian
S23322	H	[EUR] Arabian I
S23323	U2b2	[SAS] Eurasian
S23324	H+13708	[EUR] Arabian I
S23325	K	[EUR] Arabian I
S23326	J1b*	[EUR] Arabian I
S23327	N1b1a	[EUR] Arabian I
S23328	L3f	[AMR] Arabian II
S23329	U9a	[EUR] Arabian I
S23330	J1c15	[EUR] Arabian I
S23331	H	[AMR] Arabian II
S23332	M1a1	[AFR] African
S23333	U4	[EUR] Arabian I
S23334	H	[AFR] African
S23335	L0a2a2a	[EUR] Arabian I
S23336	J1b*	[EUR] Arabian I
S23337	J1b2a	[EUR] Arabian I
S23338	L3b1a1a	[EUR] Arabian I
S23339	H13c1	[EUR] Arabian I
S23340	U2e1'2'3	[EUR] Arabian I
S23341	M2a1	[SAS] Eurasian
S23342	L3e1a1a	[AFR] African
S23343	M1a1	[EUR] Arabian I
S23344	H4b	[EUR] Arabian I
S23345	T2g1b	[SAS] Eurasian
S23346	H	[EUR] Arabian I
S23347	R8a2	[SAS] Eurasian
S23348	L3e3a	[EUR] Arabian I
S23349	U3b	[EUR] Arabian I
S23350	M35a1	[SAS] Eurasian
S23351	M5a'd	[SAS] Eurasian
S23352	U9b1	[SAS] Eurasian
S23353	N1a1b1	[SAS] Eurasian
S23354	U9a	[EUR] Arabian I
S23355	H	[EUR] Arabian I
S23356	X2e2a2	[EUR] Arabian I
S23357	L3e1a2	[AMR] Arabian II
S23358	K	[EUR] Arabian I
S23359	H	[EUR] Arabian I
S23360	M6a1a	[SAS] Eurasian
S23361	H13c1	[SAS] Eurasian
S23362	K	[SAS] Eurasian
S23363	U7a3a	[SAS] Eurasian
S23364	HV14a	[SAS] Eurasian
S23365	H84	[SAS] Eurasian
S23366	R5a1a	[EUR] Arabian I
S23367	L3e1a3a*	[EUR] Arabian I
S23368	H	[AMR] Arabian II
S23369	G2a2a	[EUR] Arabian I
S23370	K	[AMR] Arabian II
S23371	M66b*	[AMR] Arabian II
S23372	T1a5	[EUR] Arabian I
S23373	U1a1	[EUR] Arabian I
S23374	L2a1h*	[EUR] Arabian I
S23375	HV1b1b	[EUR] Arabian I
S23376	H2a1	[EUR] Arabian I
S23377	L2a1d1	[EUR] Arabian I
S23378	M66b*	[AMR] Arabian II
S23379	U6a	[EUR] Arabian I
S23380	L0a2a2a	[EUR] Arabian I
S23381	HV17	[EUR] Arabian I
S23382	H13a1a1	[AMR] Arabian II
S23383	L3d5a	[EUR] Arabian I
S23384	L3f1b1a	[SAS] Eurasian
S23385	J1d	[SAS] Eurasian
S23386	L0a2a2	[EUR] Arabian I
S23387	L0a2a2a	[EUR] Arabian I
S23388	H	[EUR] Arabian I
S23389	M6a1a	[SAS] Eurasian
S23390	H13	[SAS] Eurasian
S23391	T2g	[SAS] Eurasian
S23392	U2b2	[SAS] Eurasian
S23393	M30	[SAS] Eurasian
S23394	N1b1a	[EUR] Arabian I
S23395	H	[AMR] Arabian II
S23396	J1b2	[AMR] Arabian II
S23397	L2a5*1a	[AFR] African
S23398	J2a2a1a1	[EUR] Arabian I
S23399	H	[EUR] Arabian I
S23400	J2a2a1a1	[EUR] Arabian I
S23401	H	[SAS] Eurasian
S23402	U2a	[EUR] Arabian I
S23403	J1b*	[EUR] Arabian I
S23404	L2a1b1a	[AFR] African
S23405	K	[AMR] Arabian II
S23406	K1	[SAS] Eurasian
S23407	HV5b	[AMR] Arabian II
S23408	U2c1	[AFR] African
S23409	H84	[SAS] Eurasian
S23410	T1a2a	[EUR] Arabian I
S23411	K1	[EUR] Arabian I
S23412	L3h1a1	[EUR] Arabian I
S23413	N1b1a	[AMR] Arabian II
S23414	K1a4c	[EUR] Arabian I
S23415	H	[EUR] Arabian I
S23416	J2b1f	[AFR] African
S23417	M1a5	[EUR] Arabian I
S23418	R2a	[EUR] Arabian I
S23419	M66b*	[SAS] Eurasian
S23420	U2'3'4'7'8'9	[SAS] Eurasian
S23421	L0a2a2a	[EUR] Arabian I
S23422	K1	[EUR] Arabian I
S23423	L2a1+143	[AFR] African
S23424	N1b1a	[EUR] Arabian I
S23425	L3x2a*	[EUR] Arabian I
S23426	K	[EUR] Arabian I
S23427	J1b2a	[EUR] Arabian I
S23428	K1a4c	[EUR] Arabian I
S23429	H	[EUR] Arabian I
S23430	J1b*	[EUR] Arabian I
S23431	H	[EUR] Arabian I
S23432	J1d1a1	[EUR] Arabian I
S23433	J1b1b1	[EUR] Arabian I
S23434	HV	[EUR] Arabian I
S23435	L3d1a1a	[AMR] Arabian II
S23436	R2c	[EUR] Arabian I
S23437	L3b1a1a	[EUR] Arabian I
S23438	U2e1'2'3	[SAS] Eurasian
S23439	X1c	[SAS] Eurasian
S23440	J1d	[EUR] Arabian I
S23441	M42b1	[SAS] Eurasian
S23442	H	[EUR] Arabian I
S23443	U4d3	[SAS] Eurasian
S23444	T2c1a2	[EUR] Arabian I
S23445	R2a	[EUR] Arabian I
S23446	H13c1	[SAS] Eurasian
S23447	U3a2a	[EUR] Arabian I
S23448	K1b	[SAS] Eurasian
S23449	H	[EUR] Arabian I
S23450	H	[EUR] Arabian I
S23451	H4b	[EUR] Arabian I
S23452	H4b	[EUR] Arabian I
S23453	L3b1a1a	[EUR] Arabian I
S23454	T1a1m1	[SAS] Eurasian
S23455	H	[EUR] Arabian I
S23456	K	[AMR] Arabian II
S23457	M3a2	[SAS] Eurasian
S23458	U2'3'4'7'8'9	[SAS] Eurasian
S23459	J1d1a1	[EUR] Arabian I
S23460	L3e1e1	[EUR] Arabian I
S23461	M35b+16304	[SAS] Eurasian
S23462	U1a2	[SAS] Eurasian
S23463	M18b	[SAS] Eurasian
S23464	H	[EUR] Arabian I
S23465	W6	[EUR] Arabian I
S23466	H+13708	[EUR] Arabian I
S23467	U1a1c1c	[EUR] Arabian I
S23468	N1b	[EUR] Arabian I
S23469	J2a2b	[EUR] Arabian I
S23470	R5a2b2	[EUR] Arabian I
S23471	M35a1	[SAS] Eurasian
S23472	R30a1	[EUR] Arabian I
S23473	U3a2a	[EUR] Arabian I
S23474	B5a1d	[EUR] Arabian I
S23475	H14	[SAS] Eurasian
S23476	J1b2	[AMR] Arabian II
S23477	L3e2	[AFR] African
S23478	M30	[EUR] Arabian I
S23479	H	[AFR] African
S23480	HV17	[EUR] Arabian I
S23481	K1	[SAS] Eurasian
S23482	H	[EUR] Arabian I
S23483	L3e3	[EUR] Arabian I
S23484	L1c1d*	[EUR] Arabian I
S23485	M5a2a4	[AFR] African
S23486	U2b1	[SAS] Eurasian
S23487	H13a1a1	[EUR] Arabian I
S23488	U2b1	[SAS] Eurasian
S23489	M2a1a2a	[SAS] Eurasian
S23490	U2e1'2'3	[EUR] Arabian I
S23491	L1c3b1a	[EUR] Arabian I
S23492	H	[EUR] Arabian I
S23493	L0a2a2a	[AMR] Arabian II
S23494	E2b	[EAS] East Asian
S23495	K	[AMR] Arabian II
S23496	U1a1c1c	[EUR] Arabian I
S23497	U2'3'4'7'8'9	[SAS] Eurasian
S23498	H13a1a1	[SAS] Eurasian
S23499	U1a1b	[SAS] Eurasian
S23500	J2a2b	[SAS] Eurasian
S23501	K	[AMR] Arabian II
S23502	U9b	[EUR] Arabian I
S23503	U2a2	[SAS] Eurasian
S23504	H	[EUR] Arabian I
S23505	M7c1c3b	[EAS] East Asian
S23506	L2a1g	[EUR] Arabian I
S23507	K1a15	[SAS] Eurasian
S23508	H	[EUR] Arabian I
S23509	J1b*	[SAS] Eurasian
S23510	U4	[SAS] Eurasian
S23511	J2a2a1a1*	[EUR] Arabian I
S23512	L2a1a	[EUR] Arabian I
S23513	B4a1a	[EUR] Arabian I
S23514	E1a1a1a	[EAS] East Asian
S23515	H	[EUR] Arabian I
S23516	J1b*	[EUR] Arabian I
S23517	M30	[SAS] Eurasian
S23518	G2a2a	[EUR] Arabian I
S23519	H+13708	[SAS] Eurasian
S23520	U2a2	[EUR] Arabian I
S23521	R30b2a	[EUR] Arabian I
S23522	H	[SAS] Eurasian
S23523	H+13708	[EUR] Arabian I
S23524	L2a1h*	[EUR] Arabian I
S23525	J2a2d	[SAS] Eurasian
S23526	M2b	[SAS] Eurasian
S23527	K1b	[SAS] Eurasian
S23528	H+13708	[EUR] Arabian I
S23529	L3x1	[EUR] Arabian I
S23530	H	[EUR] Arabian I
S23531	U3a3	[EUR] Arabian I
S23532	L2a1d1	[EUR] Arabian I
S23533	K1b	[SAS] Eurasian
S23534	N1b1	[EUR] Arabian I
S23535	R2	[SAS] Eurasian
S23536	H6a1a1	[SAS] Eurasian
S23537	N1b1a	[EUR] Arabian I
S23538	N1b1a	[EUR] Arabian I
S23539	L2b2	[EUR] Arabian I
S23540	T2e	[EUR] Arabian I
S23541	L3f2a1a	[EUR] Arabian I
S23542	H	[EUR] Arabian I
S23543	M5a2a2*	[EUR] Arabian I
S23544	J1b1b1	[AFR] African
S23545	HV17	[EUR] Arabian I
S23546	H58	[EUR] Arabian I
S23547	H	[EUR] Arabian I
S23548	N1b1a	[EUR] Arabian I
S23549	K1a4c1	[EUR] Arabian I
S23550	M5a1b*	[SAS] Eurasian
S23551	H	[EUR] Arabian I
S23552	K	[EUR] Arabian I
S23553	M66b*	[EUR] Arabian I
S23554	H	[SAS] Eurasian
S23555	M36d	[SAS] Eurasian
S23556	U2e1'2'3	[EUR] Arabian I
S23557	H	[EUR] Arabian I
S23558	L0d3a	[AFR] African
S23559	H	[EUR] Arabian I
S23560	U2e1'2'3	[EUR] Arabian I
S23561	L0a2a2a	[AFR] African
S23562	M1a1	[EUR] Arabian I
S23563	HV1a1	[EUR] Arabian I
S23564	H	[EUR] Arabian I
S23565	N1a3a2	[EUR] Arabian I
S23566	M1a2	[EUR] Arabian I
S23567	I5a2a	[EUR] Arabian I
S23568	L3d1a1a	[EUR] Arabian I
S23569	H	[EUR] Arabian I
S23570	H	[AMR] Arabian II
S23571	H	[EUR] Arabian I
S23572	X2i*	[EUR] Arabian I
S23573	M36d	[AMR] Arabian II
S23574	H4d	[EUR] Arabian I
S23575	H45	[EUR] Arabian I
S23576	L2a1a3	[AFR] African
S23577	H13c1	[SAS] Eurasian
S23578	U2'3'4'7'8'9	[SAS] Eurasian
S23579	L3e2	[AFR] African
S23580	T2g1b	[AFR] African
S23581	R30a1c	[EUR] Arabian I
S23582	X1c	[SAS] Eurasian
S23583	H1	[EUR] Arabian I
S23584	N1b1a	[EUR] Arabian I
S23585	H	[EUR] Arabian I
S23586	M66b	[EUR] Arabian I
S23587	U1a1	[EUR] Arabian I
S23588	J2a2a1a1	[EUR] Arabian I
S23589	M30	[EUR] Arabian I
S23590	R8a1a1c	[SAS] Eurasian
S23591	J2a2	[EUR] Arabian I
S23592	J1b*	[AMR] Arabian II
S23593	J1b2	[EUR] Arabian I
S23594	L3e1b2	[EUR] Arabian I
S23595	H+13708	[EUR] Arabian I
S23596	R	[EUR] Arabian I
S23597	H	[EUR] Arabian I
S23598	L3f1b4a	[AFR] African
S23599	R6a2	[EUR] Arabian I
S23600	L3f1b4a	[AFR] African
S23601	R6a2	[EUR] Arabian I
S23602	U8b1a1	[SAS] Eurasian
S23603	D4j7	[SAS] Eurasian
S23604	H	[SAS] Eurasian
S23605	H2a1	[EUR] Arabian I
S23606	T2a2	[EUR] Arabian I
S23607	K	[EUR] Arabian I
S23608	H	[EUR] Arabian I
S23609	L2a1b1a	[SAS] Eurasian
S23610	N3a	[SAS] Eurasian
S23611	M30*2	[EUR] Arabian I
S23612	H	[EUR] Arabian I
S23613	R30b1	[EUR] Arabian I
S23614	H	[EUR] Arabian I
S23615	H6b	[EUR] Arabian I
S23616	N5	[EUR] Arabian I
S23617	X2i*	[EUR] Arabian I
S23618	M1a1i	[EUR] Arabian I
S23619	L3e2b1a2	[EUR] Arabian I
S23620	U9a	[EUR] Arabian I
S23621	M18a	[EUR] Arabian I
S23622	R2a	[EUR] Arabian I
S23623	J1b	[EUR] Arabian I
S23624	H	[EUR] Arabian I
S23625	K1a1	[SAS] Eurasian
S23626	R2a	[EUR] Arabian I
S23627	H	[EUR] Arabian I
S23628	HV13b	[EUR] Arabian I
S23629	J2a2b	[EUR] Arabian I
S23630	X1c	[SAS] Eurasian
S23631	L3f1a1*2	[EUR] Arabian I
S23632	H13c1	[SAS] Eurasian
S23633	M1a2	[EUR] Arabian I
S23634	R2a	[EUR] Arabian I
S23635	U2a2	[SAS] Eurasian
S23636	N5a	[SAS] Eurasian
S23637	E1a1a1a	[EAS] East Asian
S23638	N1a1b1	[SAS] Eurasian
S23639	M7c1c	[EAS] East Asian
S23640	H2a1	[SAS] Eurasian
S23641	T1a1m1	[SAS] Eurasian
S23642	U5a1g1	[EUR] Arabian I
S23643	H13a2a	[SAS] Eurasian
S23644	K	[AMR] Arabian II
S23645	K	[AMR] Arabian II
S23646	M39a	[EUR] Arabian I
S23647	K	[AMR] Arabian II
S23648	H+13708	[SAS] Eurasian
S23649	U9a	[EUR] Arabian I
S23650	J1b1b1	[SAS] Eurasian
S23651	HV	[AMR] Arabian II
S23652	T1a2	[EUR] Arabian I
S23653	L0a2a2a	[AFR] African
S23654	U5a1i1	[EUR] Arabian I
S23655	M3a1b	[SAS] Eurasian
S23656	X2b+226	[EUR] Arabian I
S23657	M3d	[EUR] Arabian I
S23658	R5a1a	[EUR] Arabian I
S23659	H14b3	[AFR] African
S23660	N1a3a	[EUR] Arabian I
S23661	L0a2c	[EUR] Arabian I
S23662	L2a1+143+@16309	[EUR] Arabian I
S23663	L5b1a	[EUR] Arabian I
S23664	H2a1	[SAS] Eurasian
S23665	H	[EUR] Arabian I
S23666	M66b	[SAS] Eurasian
S23667	U9a	[EUR] Arabian I
S23668	K	[AMR] Arabian II
S23669	U2a2	[SAS] Eurasian
S23670	L3e1a1a	[AFR] African
S23671	L3e3a	[EUR] Arabian I
S23672	K1b	[SAS] Eurasian
S23673	C5c	[SAS] Eurasian
S23674	J2a2b	[EUR] Arabian I
S23675	J1b2	[EUR] Arabian I
S23676	C5c	[SAS] Eurasian
S23677	H	[SAS] Eurasian
S23678	U2b2	[SAS] Eurasian
S23679	M5a2a4	[SAS] Eurasian
S23680	HV17	[EUR] Arabian I
S23681	HV	[AMR] Arabian II
S23682	H	[EUR] Arabian I
S23683	M7c1c3h	[EAS] East Asian
S23684	H4	[EUR] Arabian I
S23685	K	[AMR] Arabian II
S23686	X2i*	[EUR] Arabian I
S23687	H	[EUR] Arabian I
S23688	R2	[EUR] Arabian I
S23689	R30b2a	[SAS] Eurasian
S23690	H	[EUR] Arabian I
S23691	H13c1	[SAS] Eurasian
S23692	L0a1b1a	[EUR] Arabian I
S23693	U9a	[EUR] Arabian I
S23694	T2b4h	[SAS] Eurasian
S23695	X2i*	[EUR] Arabian I
S23696	K	[AMR] Arabian II
S23697	W6	[SAS] Eurasian
S23698	H	[EUR] Arabian I
S23699	U2'3'4'7'8'9	[SAS] Eurasian
S23700	L2a1+143	[EUR] Arabian I
S23701	H	[EUR] Arabian I
S23702	L5b1	[AFR] African
S23703	U2b2	[SAS] Eurasian
S23704	U2a1a	[EUR] Arabian I
S23705	M3a2	[EUR] Arabian I
S23706	N1b1a	[EUR] Arabian I
S23707	L2a1a	[EUR] Arabian I
S23708	HV18	[SAS] Eurasian
S23709	N3a1	[SAS] Eurasian
S23710	H	[EUR] Arabian I
S23711	F1a'c'f	[EAS] East Asian
S23712	L1b1a2a	[EUR] Arabian I
S23713	U1a1c1c	[EUR] Arabian I
S23714	T2i	[EUR] Arabian I
S23715	L3f1b	[EUR] Arabian I
S23716	R30a1	[EUR] Arabian I
S23717	HV18	[EUR] Arabian I
S23718	L3b1a1a	[AFR] African
S23719	L1b1a15	[EUR] Arabian I
S23720	H	[EUR] Arabian I
S23721	M6	[SAS] Eurasian
S23722	J1b1b1	[SAS] Eurasian
S23723	T2d2	[SAS] Eurasian
S23724	J2a2	[EUR] Arabian I
S23725	R0a1b	[EUR] Arabian I
S23726	L1c1	[EUR] Arabian I
S23727	M5a2a1a1	[SAS] Eurasian
S23728	R2c	[EUR] Arabian I
S23729	J1d1a1	[EUR] Arabian I
S23730	L1c3a*1	[EUR] Arabian I
S23731	J1b1b1a	[SAS] Eurasian
S23732	L1c1	[EUR] Arabian I
S23733	H+13708	[SAS] Eurasian
S23734	H+13708	[EUR] Arabian I
S23735	J1b1b1	[SAS] Eurasian
S23736	U4	[EUR] Arabian I
S23737	U2b2	[SAS] Eurasian
S23738	H	[SAS] Eurasian
S23739	N1b1a	[EUR] Arabian I
S23740	H	[SAS] Eurasian
S23741	L3f1b	[EUR] Arabian I
S23742	M30	[EUR] Arabian I
S23743	L6b	[SAS] Eurasian
S23744	K	[EUR] Arabian I
S23745	T2c1c	[EUR] Arabian I
S23746	J1b2	[EUR] Arabian I
S23747	M66b*	[SAS] Eurasian
S23748	M35b+16304	[EUR] Arabian I
S23749	J2a2b	[EUR] Arabian I
S23750	T1a8b	[EUR] Arabian I
S23751	HV17	[EUR] Arabian I
S23752	R8a2*2	[AMR] Arabian II
S23753	U4	[EUR] Arabian I
S23754	M18a	[EUR] Arabian I
S23755	HV12	[SAS] Eurasian
S23756	N1a3a	[SAS] Eurasian
S23757	H+13708	[EUR] Arabian I
S23758	HV+73	[AFR] African
S23759	L3d1a1a	[SAS] Eurasian
S23760	U2e1'2'3	[EUR] Arabian I
S23761	T2e	[EUR] Arabian I
S23762	U2'3'4'7'8'9	[EUR] Arabian I
S23763	U6a3c	[EUR] Arabian I
S23764	J2a2b	[EUR] Arabian I
S23765	R6a2	[SAS] Eurasian
S23766	T1a1b1	[SAS] Eurasian
S23767	H	[EUR] Arabian I
S23768	H	[SAS] Eurasian
S23769	U3b	[EUR] Arabian I
S23770	J1b*	[AMR] Arabian II
S23771	M38c	[AFR] African
S23772	J1b2	[EUR] Arabian I
S23773	H	[EUR] Arabian I
S23774	H	[EUR] Arabian I
S23775	H14a	[SAS] Eurasian
S23776	H	[EUR] Arabian I
S23777	J1b*	[AMR] Arabian II
S23778	M5a1b*	[SAS] Eurasian
S23779	T2d2	[EUR] Arabian I
S23780	U2e1'2'3	[EUR] Arabian I
S23781	H2a1	[EUR] Arabian I
S23782	L0a2	[EUR] Arabian I
S23783	N1a3a2	[SAS] Eurasian
S23784	K1a4a1e	[AMR] Arabian II
S23785	L2a1h*	[EUR] Arabian I
S23786	K1a4	[EUR] Arabian I
S23787	K	[AMR] Arabian II
S23788	K1a4c	[EUR] Arabian I
S23789	L0a1b1a1a	[EUR] Arabian I
S23790	T2b	[SAS] Eurasian
S23791	T2c1c	[EUR] Arabian I
S23792	I1f	[EUR] Arabian I
S23793	M57a*	[SAS] Eurasian
S23794	I1f	[EUR] Arabian I
S23795	U2b2	[EUR] Arabian I
S23796	H13c1	[AMR] Arabian II
S23797	T1a8b	[EUR] Arabian I
S23798	M35a1	[SAS] Eurasian
S23799	U2'3'4'7'8'9	[SAS] Eurasian
S23800	H13c1	[EUR] Arabian I
S23801	M4	[SAS] Eurasian
S23802	M5a1b*	[EUR] Arabian I
S23803	H	[EUR] Arabian I
S23804	K1a10	[EUR] Arabian I
S23805	J1b*	[EUR] Arabian I
S23806	U3b	[EUR] Arabian I
S23807	L2a1a	[AFR] African
S23808	L2a1a	[AFR] African
S23809	U2b2	[SAS] Eurasian
S23810	L3e1a3a*	[EUR] Arabian I
S23811	N1a1b1	[SAS] Eurasian
S23812	L1b1a15	[EUR] Arabian I
S23813	J1b	[EUR] Arabian I
S23814	L3f1b	[EUR] Arabian I
S23815	L3e1b2	[EUR] Arabian I
S23816	H	[EUR] Arabian I
S23817	L2a1a	[AFR] African
S23818	L2a1a	[AFR] African
S23819	L1b1a15	[EUR] Arabian I
S23820	HV18	[SAS] Eurasian
S23821	M1a1b	[SAS] Eurasian
S23822	R0a2f1a	[EUR] Arabian I
S23823	L3f1b	[AMR] Arabian II
S23824	H+13708	[EUR] Arabian I
S23825	M1a1h	[EUR] Arabian I
S23826	H	[EUR] Arabian I
S23827	L2a1a	[AFR] African
S23828	J1d1a1	[EUR] Arabian I
S23829	H4b	[EUR] Arabian I
S23830	H6b	[AFR] African
S23831	H	[SAS] Eurasian
S23832	H5a1	[SAS] Eurasian
S23833	H	[EUR] Arabian I
S23834	H101	[EUR] Arabian I
S23835	J1b2	[SAS] Eurasian
S23836	T2g	[SAS] Eurasian
S23837	K1a4c1	[SAS] Eurasian
S23838	W6b1	[SAS] Eurasian
S23839	T2g	[SAS] Eurasian
S23840	U9a	[EUR] Arabian I
S23841	U6a6b1*	[EUR] Arabian I
S23842	L2a1+143	[EUR] Arabian I
S23843	K1a4c1	[SAS] Eurasian
S23844	J1b	[EUR] Arabian I
S23845	U4	[EUR] Arabian I
S23846	H13a1a1	[EUR] Arabian I
S23847	K1a15	[SAS] Eurasian
S23848	J1b2	[EUR] Arabian I
S23849	R2a	[EUR] Arabian I
S23850	T2e	[EUR] Arabian I
S23851	H	[EUR] Arabian I
S23852	T2	[SAS] Eurasian
S23853	R5a1a	[EUR] Arabian I
S23854	R0a1a4	[EUR] Arabian I
S23855	H15a	[SAS] Eurasian
S23856	U2b2	[SAS] Eurasian
S23857	L3e1a3a*	[AFR] African
S23858	H15a	[SAS] Eurasian
S23859	X2b+226	[EUR] Arabian I
S23860	H2a1i	[EUR] Arabian I
S23861	H13c1	[SAS] Eurasian
S23862	U9a	[EUR] Arabian I
S23863	H	[SAS] Eurasian
S23864	L2a1+143+@16309	[EUR] Arabian I
S23865	J1b*	[EUR] Arabian I
S23866	T1a5	[SAS] Eurasian
S23867	L1c3a	[EUR] Arabian I
S23868	HV	[SAS] Eurasian
S23869	HV	[SAS] Eurasian
S23870	L1c3a	[EUR] Arabian I
S23871	U9b	[EUR] Arabian I
S23872	L2a1	[EUR] Arabian I
S23873	L0a	[AFR] African
S23874	L2a1	[EUR] Arabian I
S23875	T1a1+@152	[SAS] Eurasian
S23876	H	[EUR] Arabian I
S23877	J1b2a	[EUR] Arabian I
S23878	T2g	[SAS] Eurasian
S23879	U5a1g1	[EUR] Arabian I
S23880	M18a	[SAS] Eurasian
S23881	U9a	[EUR] Arabian I
S23882	U2'3'4'7'8'9	[EUR] Arabian I
S23883	N1a3a	[SAS] Eurasian
S23884	C1c1b	[EUR] Arabian I
S23885	T1a2	[EUR] Arabian I
S23886	J1b	[EUR] Arabian I
S23887	L2a1f3	[EUR] Arabian I
S23888	U9a	[EUR] Arabian I
S23889	HV2a1	[EUR] Arabian I
S23890	HV	[EUR] Arabian I
S23891	R0a1a4	[EUR] Arabian I
S23892	HV19	[SAS] Eurasian
S23893	J1b	[SAS] Eurasian
S23894	H	[EUR] Arabian I
S23895	M2a1	[SAS] Eurasian
S23896	H13a1c*	[EUR] Arabian I
S23897	M2a1	[SAS] Eurasian
S23898	N3a1	[SAS] Eurasian
S23899	U1a1c1c	[EUR] Arabian I
S23900	U3b	[AMR] Arabian II
S23901	R30b2a	[SAS] Eurasian
S23902	C5c	[SAS] Eurasian
S23903	J1b2a	[EUR] Arabian I
S23904	T2	[AMR] Arabian II
S23905	T1a8b	[EUR] Arabian I
S23906	L2a1a	[SAS] Eurasian
S23907	HV18	[SAS] Eurasian
S23908	H	[EUR] Arabian I
S23909	HV+73	[EUR] Arabian I
S23910	L2a1a	[EUR] Arabian I
S23911	U2b2	[SAS] Eurasian
S23912	K	[EUR] Arabian I
S23913	U9a	[AFR] African
S23914	H1bk	[SAS] Eurasian
S23915	U2e1'2'3	[EUR] Arabian I
S23916	M3d1a	[EUR] Arabian I
S23917	K1a4c	[EUR] Arabian I
S23918	L3f2a1a	[EUR] Arabian I
S23919	J1b2a	[EUR] Arabian I
S23920	M5a1b*	[SAS] Eurasian
S23921	J1b2	[EUR] Arabian I
S23922	L0a1b1a1	[SAS] Eurasian
S23923	R2a	[EUR] Arabian I
S23924	H13a2a	[AFR] African
S23925	U3a2a	[EUR] Arabian I
S23926	J1d1a1	[EUR] Arabian I
S23927	J2a2b	[EUR] Arabian I
S23928	L3f1a1*2	[AFR] African
S23929	H	[AMR] Arabian II
S23930	L3e1e1	[AMR] Arabian II
S23931	R2d	[SAS] Eurasian
S23932	H	[AMR] Arabian II
S23933	H	[AMR] Arabian II
S23934	H	[AMR] Arabian II
S23935	H	[AMR] Arabian II
S23936	H	[AMR] Arabian II
S23937	H	[AMR] Arabian II
S23938	H	[AMR] Arabian II
S23939	M65b	[SAS] Eurasian
S23940	U2b2	[SAS] Eurasian
S23941	M4	[SAS] Eurasian
S23942	U2b2	[SAS] Eurasian
S23943	H	[SAS] Eurasian
S23944	L2a1b1a	[AMR] Arabian II
S23945	K	[AMR] Arabian II
S23946	M5a2a	[SAS] Eurasian
S23947	K	[EUR] Arabian I
S23948	M4	[SAS] Eurasian
S23949	H	[AFR] African
S23950	U2b2	[SAS] Eurasian
S23951	U2b2	[SAS] Eurasian
S23952	H6a1a1	[SAS] Eurasian
S23953	R30b2a	[SAS] Eurasian
S23954	M5a2a	[SAS] Eurasian
S23955	L3b1a1a	[AFR] African
S23956	H1e	[SAS] Eurasian
S23957	U2b2	[SAS] Eurasian
S23958	R30b2a	[SAS] Eurasian
S23959	K	[AMR] Arabian II
S23960	L2a1b1a	[AMR] Arabian II
S23961	U2b2	[SAS] Eurasian
S23962	L1b1a	[AFR] African
S23963	M3a2	[SAS] Eurasian
S23964	M4	[SAS] Eurasian
S23965	H	[AFR] African
S23966	L1b1a	[AFR] African
S23967	L2a1b1a	[AMR] Arabian II
S23968	M4	[SAS] Eurasian
S23969	U2b2	[SAS] Eurasian
S23970	M4	[SAS] Eurasian
S23971	M4	[SAS] Eurasian
S23972	L2a1b1a	[AMR] Arabian II
S23973	H	[SAS] Eurasian
S23974	L2a1b1a	[AMR] Arabian II
S23975	L1b1a	[AFR] African
S23976	U2b2	[SAS] Eurasian
S23977	L2a1b1a	[AMR] Arabian II
S23978	U2b2	[SAS] Eurasian
S23979	M4	[SAS] Eurasian
S23980	U2b2	[SAS] Eurasian
S23981	L2a1b1a	[AMR] Arabian II
S23982	L1b1a	[AFR] African
S23983	L0a2	[AFR] African
S23984	K	[AMR] Arabian II
S23985	M4	[SAS] Eurasian
S23986	L2a1b1a	[AMR] Arabian II
S23987	L1b1a	[AFR] African
S23988	M4	[SAS] Eurasian
S23989	L2a1b1a	[AMR] Arabian II
S23990	U2b2	[SAS] Eurasian
S23991	M4	[SAS] Eurasian
S23992	L1b1a	[AFR] African
S23993	M4	[SAS] Eurasian
S23994	L1b1a	[AFR] African
S23995	M4	[SAS] Eurasian
S23996	L3d1a1a	[SAS] Eurasian
S23997	L3b1a1a	[AFR] African
S23998	U2b2	[SAS] Eurasian
S23999	L0a2	[AFR] African
S24000	K	[SAS] Eurasian
S24001	K	[EUR] Arabian I
S24002	R30b2a	[SAS] Eurasian
S24003	U2b2	[SAS] Eurasian
S24004	L3b1a1a	[AFR] African
S24005	M66b*	[SAS] Eurasian
S24006	M66b*	[SAS] Eurasian
S24007	M1a7	[EUR] Arabian I
S24008	L0a2a2a	[EUR] Arabian I
S24009	HV	[SAS] Eurasian
S24010	L3d1a1a	[EUR] Arabian I
S24011	M65a+@16311	[SAS] Eurasian
S24012	R0a2f1a	[EUR] Arabian I
S24013	J1b6a	[SAS] Eurasian
S24014	J1b1b1	[SAS] Eurasian
S24015	L3d1a1a	[EUR] Arabian I
S24016	T2c1c	[EUR] Arabian I
S24017	L0a2a2a	[EUR] Arabian I
S24018	U7a3a*	[SAS] Eurasian
S24019	H	[SAS] Eurasian
S24020	U2b2	[SAS] Eurasian
S24021	N1b1a	[EUR] Arabian I
S24022	L3i2*2	[AFR] African
S24023	R5a2b2	[EUR] Arabian I
S24024	U2a	[EUR] Arabian I
S24025	H4b	[EUR] Arabian I
S24026	U2a	[SAS] Eurasian
S24027	N1b1a	[EUR] Arabian I
S24028	J1b2	[EUR] Arabian I
S24029	K	[AMR] Arabian II
S24030	M34a1a	[SAS] Eurasian
S24031	L0a	[AFR] African
S24032	H	[EUR] Arabian I
S24033	H	[EUR] Arabian I
S24034	L0a	[EUR] Arabian I
S24035	H	[EUR] Arabian I
S24036	L1c3b1a	[SAS] Eurasian
S24037	U5a1a2a	[SAS] Eurasian
S24038	H	[EUR] Arabian I
S24039	J1b2	[SAS] Eurasian
S24040	H	[EUR] Arabian I
S24041	L1c1	[EUR] Arabian I
S24042	L2a1b1a	[SAS] Eurasian
S24043	J1b2	[SAS] Eurasian
S24044	J1b2	[SAS] Eurasian
S24045	L0a2	[AFR] African
S24046	L3f1a1*2	[EUR] Arabian I
S24047	L4b2b	[EUR] Arabian I
S24048	L3f1a1*2	[EUR] Arabian I
S24049	L3f1a1*2	[EUR] Arabian I
S24050	K1a4c1	[SAS] Eurasian
S24051	H1b	[SAS] Eurasian
S24052	L3b1a1a	[SAS] Eurasian
S24053	L2a1d1	[EUR] Arabian I
S24054	M5a2a4	[SAS] Eurasian
S24055	L3d1a1a	[EUR] Arabian I
S24056	L3d1a1a	[EUR] Arabian I
S24057	L3d1a1a	[EUR] Arabian I
S24058	I7	[EUR] Arabian I
S24059	H14	[EUR] Arabian I
S24060	R2a	[EUR] Arabian I
S24061	X2b+226	[EUR] Arabian I
S24062	M30	[SAS] Eurasian
S24063	R0a2f1a	[EUR] Arabian I
S24064	U9a	[EUR] Arabian I
S24065	U9a	[EUR] Arabian I
S24066	R31a	[SAS] Eurasian
S24067	H2a2a1	[SAS] Eurasian
S24068	H	[EUR] Arabian I
S24069	H	[EUR] Arabian I
S24070	U3b	[EUR] Arabian I
S24071	H15a	[EUR] Arabian I
S24072	J2a2b	[EUR] Arabian I
S24073	M64	[EUR] Arabian I
S24074	U2e1'2'3	[EUR] Arabian I
S24075	J1c15	[EUR] Arabian I
S24076	J1d1a1	[SAS] Eurasian
S24077	K1a4	[AMR] Arabian II
S24078	L3e3a	[EUR] Arabian I
S24079	U2a1a	[SAS] Eurasian
S24080	H13	[SAS] Eurasian
S24081	HV14a	[SAS] Eurasian
S24082	L2a1+143	[EUR] Arabian I
S24083	K	[AMR] Arabian II
S24084	J1b*	[SAS] Eurasian
S24085	R2a	[EUR] Arabian I
S24086	J1b2a	[EUR] Arabian I
S24087	R2a	[EUR] Arabian I
S24088	N1a3a2	[EUR] Arabian I
S24089	J2b1a2a	[SAS] Eurasian
S24090	J2b1a2a	[SAS] Eurasian
S24091	L2a1a	[SAS] Eurasian
S24092	L2a1a	[SAS] Eurasian
S24093	L2a1a	[SAS] Eurasian
S24094	M2a1a	[SAS] Eurasian
S24095	H84	[AFR] African
S24096	R5a2b2	[EUR] Arabian I
S24097	R5a2b2	[EUR] Arabian I
S24098	R2a	[EUR] Arabian I
S24099	B4a1a1b	[AFR] African
S24100	W6b1	[SAS] Eurasian
S24101	L2a1g	[SAS] Eurasian
S24102	H13c1	[SAS] Eurasian
S24103	J2a2a1a1	[EUR] Arabian I
S24104	I*	[AMR] Arabian II
S24105	L2a1d1	[EUR] Arabian I
S24106	L3e3a	[EUR] Arabian I
S24107	H	[SAS] Eurasian
S24108	L3d1a1a	[EUR] Arabian I
S24109	T2b4h	[SAS] Eurasian
S24110	H	[SAS] Eurasian
S24111	H	[AMR] Arabian II
S24112	U9b1	[SAS] Eurasian
S24113	R2d	[SAS] Eurasian
S24114	H	[AMR] Arabian II
S24115	R2d	[SAS] Eurasian
S24116	U2c	[EUR] Arabian I
S24117	M4	[SAS] Eurasian
S24118	R30b1	[SAS] Eurasian
S24119	L3b1a1a	[AFR] African
S24120	M4	[SAS] Eurasian
S24121	R30b1	[SAS] Eurasian
S24122	M4	[SAS] Eurasian
S24123	K2a	[EUR] Arabian I
S24124	K	[EUR] Arabian I
S24125	H	[SAS] Eurasian
S24126	U2b2	[SAS] Eurasian
S24127	U2b2	[SAS] Eurasian
S24128	U2b2	[SAS] Eurasian
S24129	H	[SAS] Eurasian
S24130	H	[SAS] Eurasian
S24131	U1a1a1a	[SAS] Eurasian
S24132	H	[SAS] Eurasian
S24133	M5a2a	[SAS] Eurasian
S24134	U2b2	[SAS] Eurasian
S24135	M4	[SAS] Eurasian
S24136	U1a1a1a	[SAS] Eurasian
S24137	L0a2	[AFR] African
S24138	L1b1a	[AFR] African
S24139	HV	[AFR] African
S24140	M35b+16304	[SAS] Eurasian
S24141	M5a2a1a1	[EUR] Arabian I
S24142	H	[SAS] Eurasian
S24143	L0a2c	[EUR] Arabian I
S24144	L0a2c	[EUR] Arabian I
S24145	L0a2c	[EUR] Arabian I
S24146	L3d1a1a	[SAS] Eurasian
S24147	M35b+16304	[SAS] Eurasian
S24148	M18a	[SAS] Eurasian
S24149	M35b+16304	[SAS] Eurasian
S24150	M35b+16304	[SAS] Eurasian
S24151	H1	[AFR] African
S24152	M5a2a1a1	[EUR] Arabian I
S24153	H20	[EUR] Arabian I
S24154	M18a	[SAS] Eurasian
S24155	M18a	[SAS] Eurasian
S24156	M5a2a1a1	[EUR] Arabian I
S24157	L2a1a	[EUR] Arabian I
S24158	L2a5*1	[SAS] Eurasian
S24159	J1b*	[SAS] Eurasian
S24160	J1b*	[SAS] Eurasian
S24161	J1b*	[SAS] Eurasian
S24162	L3d3a1	[EUR] Arabian I
S24163	H4b	[EUR] Arabian I
S24164	M1a1	[EUR] Arabian I
S24165	K1a4c1	[EUR] Arabian I
S24166	K1a4c1	[EUR] Arabian I
S24167	M5c1	[SAS] Eurasian
S24168	H14	[SAS] Eurasian
S24169	L3e3a	[EUR] Arabian I
S24170	J1b*	[SAS] Eurasian
S24171	L2a1+143+@16309	[EUR] Arabian I
S24172	U2e1'2'3	[SAS] Eurasian
S24173	J1d	[EUR] Arabian I
S24174	R5a2b2	[SAS] Eurasian
S24175	HV	[EUR] Arabian I
S24176	H14b1	[SAS] Eurasian
S24177	N1a3a	[EUR] Arabian I
S24178	H+13708	[EUR] Arabian I
S24179	I5	[EUR] Arabian I
S24180	I5	[EUR] Arabian I
S24181	I5	[EUR] Arabian I
S24182	H+13708	[EUR] Arabian I
S24183	M33b1	[EUR] Arabian I
S24184	R5a2*	[SAS] Eurasian
S24185	W6	[SAS] Eurasian
S24186	M6a1a	[SAS] Eurasian
S24187	L2a1a	[EUR] Arabian I
S24188	L3e2	[AMR] Arabian II
S24189	B4b1a2	[EAS] East Asian
S24190	U7a2	[AMR] Arabian II
S24191	J2a2c1	[SAS] Eurasian
S24192	B4b1a2	[EAS] East Asian
S24193	J1b*	[EUR] Arabian I
S24194	H+13708	[EUR] Arabian I
S24195	J2a2c1	[SAS] Eurasian
S24196	X1c	[EUR] Arabian I
S24197	A1a	[SAS] Eurasian
S24198	V25	[EUR] Arabian I
S24199	M50*	[EUR] Arabian I
S24200	H6b2	[EUR] Arabian I
S24201	H	[SAS] Eurasian
S24202	N1b1a	[EUR] Arabian I
S24203	H4b	[EUR] Arabian I
S24204	H	[SAS] Eurasian
S24205	J1b2	[EUR] Arabian I
S24206	U7a3b*	[SAS] Eurasian
S24207	H	[EUR] Arabian I
S24208	M5a1b*	[SAS] Eurasian
S24209	M5a1b*	[SAS] Eurasian
S24210	R0a2f1a	[EUR] Arabian I
S24211	L3x2a*	[EUR] Arabian I
S24212	L3x2a*	[EUR] Arabian I
S24213	L3x2a	[EUR] Arabian I
S24214	M5a1b*	[SAS] Eurasian
S24215	M5a1b*	[SAS] Eurasian
S24216	H2b	[EUR] Arabian I
S24217	H1e	[EUR] Arabian I
S24218	R0a2f1a	[EUR] Arabian I
S24219	L4a1	[EUR] Arabian I
S24220	M1a1	[EUR] Arabian I
S24221	M1a1	[EUR] Arabian I
S24222	I	[EUR] Arabian I
S24223	HV14	[EUR] Arabian I
S24224	HV1a3	[EUR] Arabian I
S24225	L1b1a	[EUR] Arabian I
S24226	H2b	[EUR] Arabian I
S24227	M5a1b*	[SAS] Eurasian
S24228	L3d1a1	[EUR] Arabian I
S24229	J2a2a1	[EUR] Arabian I
S24230	L2a1b1a	[EUR] Arabian I
S24231	H	[AMR] Arabian II
S24232	U6a1b2	[EUR] Arabian I
S24233	J1d1a1	[EUR] Arabian I
S24234	HV18	[SAS] Eurasian
S24235	L3e1b2	[SAS] Eurasian
S24236	M30	[SAS] Eurasian
S24237	H13c1	[SAS] Eurasian
S24238	R0a2f1a	[EUR] Arabian I
S24239	K1b	[SAS] Eurasian
S24240	M1a1	[EUR] Arabian I
S24241	K1b	[SAS] Eurasian
S24242	L0a1b1a1a	[AFR] African
S24243	L0a2a2a	[EUR] Arabian I
S24244	M39b1*1	[EUR] Arabian I
S24245	H2	[EUR] Arabian I
S24246	M39b1*1	[EUR] Arabian I
S24247	HV19	[EUR] Arabian I
S24248	H2a1i	[EUR] Arabian I
S24249	HV2	[EUR] Arabian I
S24250	U3a2	[EUR] Arabian I
S24251	T2	[EUR] Arabian I
S24252	H14	[SAS] Eurasian
S24253	U2b2	[SAS] Eurasian
S24254	H54	[EUR] Arabian I
S24255	N1a3a	[EUR] Arabian I
S24256	L3f1b	[EUR] Arabian I
S24257	H1e	[SAS] Eurasian
S24258	K	[SAS] Eurasian
S24259	H	[EUR] Arabian I
S24260	HV2a	[SAS] Eurasian
S24261	M4	[EUR] Arabian I
S24262	H4b	[EUR] Arabian I
S24263	U5b2a2	[SAS] Eurasian
S24264	U2a	[EUR] Arabian I
S24265	L3e1e1	[AMR] Arabian II
S24266	M6	[AFR] African
S24267	L1b1a	[AFR] African
S24268	R30b1	[SAS] Eurasian
S24269	H15a	[AMR] Arabian II
S24270	R7b1a1	[SAS] Eurasian
S24271	N1a3a	[EUR] Arabian I
S24272	U9b	[EUR] Arabian I
S24273	K1a4c	[EUR] Arabian I
S24274	J1b1b1	[EUR] Arabian I
S24275	K2a	[AMR] Arabian II
S24276	K	[AMR] Arabian II
S24277	J1b1b1a	[SAS] Eurasian
S24278	H	[EUR] Arabian I
S24279	L1b2a	[AMR] Arabian II
S24280	H	[SAS] Eurasian
S24281	H53	[SAS] Eurasian
S24282	N1b1a	[EUR] Arabian I
S24283	K	[SAS] Eurasian
S24284	I6b	[EUR] Arabian I
S24285	L2a1d2*	[AMR] Arabian II
S24286	K	[EUR] Arabian I
S24287	J1d1a1	[EUR] Arabian I
S24288	M3a1	[SAS] Eurasian
S24289	J1b1b1	[AMR] Arabian II
S24290	R2a	[EUR] Arabian I
S24291	HV17	[EUR] Arabian I
S24292	L0a2a2a	[EUR] Arabian I
S24293	K	[SAS] Eurasian
S24294	L3e3a	[AFR] African
S24295	H+13708	[EUR] Arabian I
S24296	K1b	[EUR] Arabian I
S24297	L2a1c	[EUR] Arabian I
S24298	H	[EUR] Arabian I
S24299	K	[AMR] Arabian II
S24300	HV2a1*2	[SAS] Eurasian
S24301	M33d	[SAS] Eurasian
S24302	L2a1b1a	[AFR] African
S24303	T2b	[EUR] Arabian I
S24304	M18a	[SAS] Eurasian
S24305	U9b1	[SAS] Eurasian
S24306	I	[EUR] Arabian I
S24307	U9a	[EUR] Arabian I
S24308	J1b1b1	[SAS] Eurasian
S24309	H+13708	[EUR] Arabian I
S24310	J2a2a1	[EUR] Arabian I
S24311	K	[AMR] Arabian II
S24312	J1b3	[EUR] Arabian I
S24313	M4	[SAS] Eurasian
S24314	M53b	[SAS] Eurasian
S24315	K	[AMR] Arabian II
S24316	R7b2	[SAS] Eurasian
S24317	L3e1e	[AFR] African
S24318	U4	[EUR] Arabian I
S24319	M35a1	[SAS] Eurasian
S24320	J2a2a1a1	[EUR] Arabian I
S24321	T2b5a	[AFR] African
S24322	X2i*	[SAS] Eurasian
S24323	H13a2a	[SAS] Eurasian
S24324	HV17	[EUR] Arabian I
S24325	U2b2	[SAS] Eurasian
S24326	K	[AMR] Arabian II
S24327	H13c1	[SAS] Eurasian
S24328	K	[AMR] Arabian II
S24329	HV+73	[EUR] Arabian I
S24330	H	[EUR] Arabian I
S24331	L0a2a2a	[AMR] Arabian II
S24332	M65b	[EUR] Arabian I
S24333	N1b1a	[EUR] Arabian I
S24334	L0a1b1a1	[SAS] Eurasian
S24335	N1b1a6	[EUR] Arabian I
S24336	M39c	[EUR] Arabian I
S24337	K	[AMR] Arabian II
S24338	L4a1a*	[AFR] African
S24339	J1b1b1	[SAS] Eurasian
S24340	J1b2	[EUR] Arabian I
S24341	H	[AMR] Arabian II
S24342	K	[AMR] Arabian II
S24343	L2a1b1a	[AFR] African
S24344	H13c1	[SAS] Eurasian
S24345	T2g	[SAS] Eurasian
S24346	K	[AMR] Arabian II
S24347	H100	[AMR] Arabian II
S24348	J1b1b1	[SAS] Eurasian
S24349	U2e3a	[SAS] Eurasian
S24350	H	[EUR] Arabian I
S24351	HV12	[SAS] Eurasian
S24352	M39b1*2	[SAS] Eurasian
S24353	T1a1+@152	[EUR] Arabian I
S24354	H5	[EUR] Arabian I
S24355	U2'3'4'7'8'9	[EUR] Arabian I
S24356	L0a2a2a	[EUR] Arabian I
S24357	K	[AMR] Arabian II
S24358	N1a3	[EUR] Arabian I
S24359	L1c2a1a	[EUR] Arabian I
S24360	N1b1a	[EUR] Arabian I
S24361	R2	[SAS] Eurasian
S24362	H	[EUR] Arabian I
S24363	K	[EUR] Arabian I
S24364	H6a1a1	[AMR] Arabian II
S24365	K	[AMR] Arabian II
S24366	H53	[SAS] Eurasian
S24367	H	[AMR] Arabian II
S24368	K	[AMR] Arabian II
S24369	K	[AMR] Arabian II
S24370	U2b	[SAS] Eurasian
S24371	U2b2	[SAS] Eurasian
S24372	W6b1	[AMR] Arabian II
S24373	L0a2a2a	[AFR] African
S24374	M66b*	[AMR] Arabian II
S24375	U2'3'4'7'8'9	[SAS] Eurasian
S24376	H	[AMR] Arabian II
S24377	U8	[EUR] Arabian I
S24378	H13c1	[SAS] Eurasian
S24379	L2a1+143+@16309	[AMR] Arabian II
S24380	H	[AMR] Arabian II
S24381	M38b*	[SAS] Eurasian
S24382	H	[AMR] Arabian II
S24383	M2a3a	[AFR] African
S24384	H	[EUR] Arabian I
S24385	U2c1a	[AFR] African
S24386	H	[EUR] Arabian I
S24387	K	[EUR] Arabian I
S24388	H	[EUR] Arabian I
S24389	L4b2a2b	[AFR] African
S24390	HV	[EUR] Arabian I
S24391	L2b2	[EUR] Arabian I
S24392	J1b*	[SAS] Eurasian
S24393	K	[AMR] Arabian II
S24394	M1a1	[EUR] Arabian I
S24395	K	[AMR] Arabian II
S24396	H13c1	[SAS] Eurasian
S24397	H	[EUR] Arabian I
S24398	J2a2	[EUR] Arabian I
S24399	M5a2a2*	[SAS] Eurasian
S24400	L2a1b1a	[AFR] African
S24401	M33b1	[AFR] African
S24402	K	[AMR] Arabian II
S24403	W6b1	[SAS] Eurasian
S24404	K	[AMR] Arabian II
S24405	M6a1b	[SAS] Eurasian
S24406	HV2a2	[SAS] Eurasian
S24407	H	[AMR] Arabian II
S24408	L5a1a	[AMR] Arabian II
S24409	U2'3'4'7'8'9	[SAS] Eurasian
S24410	K	[SAS] Eurasian
S24411	U5b2b5	[EUR] Arabian I
S24412	U4	[SAS] Eurasian
S24413	N1a1b1	[SAS] Eurasian
S24414	L0a4	[SAS] Eurasian
S24415	K1a4c1	[SAS] Eurasian
S24416	HV17	[EUR] Arabian I
S24417	HV	[AMR] Arabian II
S24418	K	[AMR] Arabian II
S24419	M18a	[SAS] Eurasian
S24420	H4	[AMR] Arabian II
S24421	L2a1b1a	[SAS] Eurasian
S24422	L1c3a	[EUR] Arabian I
S24423	M2a3	[SAS] Eurasian
S24424	J2a2	[EUR] Arabian I
S24425	J1b2	[EUR] Arabian I
S24426	K1a4c1	[EUR] Arabian I
S24427	M1a1	[AFR] African
S24428	M5a3	[SAS] Eurasian
S24429	H	[AMR] Arabian II
S24430	M18a	[SAS] Eurasian
S24431	L2a1a	[EUR] Arabian I
S24432	R5a2a	[SAS] Eurasian
S24433	U9a1	[SAS] Eurasian
S24434	H4	[AMR] Arabian II
S24435	K	[AMR] Arabian II
S24436	L3e1e1	[AFR] African
S24437	V1a1	[EUR] Arabian I
S24438	H	[AMR] Arabian II
S24439	K	[AMR] Arabian II
S24440	R5a2b2	[SAS] Eurasian
S24441	X2c	[AFR] African
S24442	H4	[EUR] Arabian I
S24443	M7c1c	[EUR] Arabian I
S24444	HV1a1a	[EUR] Arabian I
S24445	T2b	[SAS] Eurasian
S24446	T2g1a	[EUR] Arabian I
S24447	T2e	[AMR] Arabian II
S24448	M2b	[EUR] Arabian I
S24449	L2a1b1a	[EUR] Arabian I
S24450	R30a1b	[EUR] Arabian I
S24451	HV	[EUR] Arabian I
S24452	L0f	[EUR] Arabian I
S24453	R2c	[AFR] African
S24454	W8	[EUR] Arabian I
S24455	U8b1a1	[SAS] Eurasian
S24456	L3e1e	[AFR] African
S24457	M33b	[SAS] Eurasian
S24458	J1b*	[SAS] Eurasian
S24459	R5a1a	[EUR] Arabian I
S24460	X2b+226	[EUR] Arabian I
S24461	H87	[SAS] Eurasian
S24462	R6a2	[SAS] Eurasian
S24463	T2d2	[SAS] Eurasian
S24464	M1a1	[EUR] Arabian I
S24465	R2a	[EUR] Arabian I
S24466	N1a3a	[SAS] Eurasian
S24467	HV2a1*2	[SAS] Eurasian
S24468	H	[SAS] Eurasian
S24469	U2e1'2'3	[SAS] Eurasian
S24470	L2b3c*	[SAS] Eurasian
S24471	K	[AMR] Arabian II
S24472	N1b1a	[EUR] Arabian I
S24473	U2'3'4'7'8'9	[SAS] Eurasian
S24474	U2'3'4'7'8'9	[SAS] Eurasian
S24475	H	[SAS] Eurasian
S24476	HV2a	[SAS] Eurasian
S24477	T2b	[AFR] African
S24478	U2b2	[AMR] Arabian II
S24479	K	[AMR] Arabian II
S24480	L3e1e1	[AFR] African
S24481	W1c	[EUR] Arabian I
S24482	M1a4	[EUR] Arabian I
S24483	HV4a2	[EUR] Arabian I
S24484	M66b*	[AMR] Arabian II
S24485	X2b+226	[EUR] Arabian I
S24486	K	[EUR] Arabian I
S24487	K	[AMR] Arabian II
S24488	H	[SAS] Eurasian
S24489	J2a2b	[EUR] Arabian I
S24490	L2d1a	[AFR] African
S24491	U2'3'4'7'8'9	[AMR] Arabian II
S24492	H	[SAS] Eurasian
S24493	L3e2b3	[EUR] Arabian I
S24494	K1	[SAS] Eurasian
S24495	J1b2	[AMR] Arabian II
S24496	M2a1a	[SAS] Eurasian
S24497	H	[AMR] Arabian II
S24498	U2e1'2'3	[EUR] Arabian I
S24499	M18a	[AMR] Arabian II
S24500	U4b	[SAS] Eurasian
S24501	H100	[AMR] Arabian II
S24502	U2e3a	[EUR] Arabian I
S24503	K	[AMR] Arabian II
S24504	U4b	[SAS] Eurasian
S24505	H13a1a1	[EUR] Arabian I
S24506	M6a1a	[SAS] Eurasian
S24507	M1a2	[AMR] Arabian II
S24508	W6	[SAS] Eurasian
S24509	K	[AMR] Arabian II
S24510	K1a30a	[EUR] Arabian I
S24511	U2a2	[AFR] African
S24512	L1b1a	[EUR] Arabian I
S24513	U2'3'4'7'8'9	[SAS] Eurasian
S24514	L2a1b1a	[SAS] Eurasian
S24515	M18a	[AMR] Arabian II
S24516	K1a19	[SAS] Eurasian
S24517	U2d2a	[SAS] Eurasian
S24518	K1a4c1	[AMR] Arabian II
S24519	L3d1a1a	[EUR] Arabian I
S24520	K	[AMR] Arabian II
S24521	H100	[AMR] Arabian II
S24522	T2m	[SAS] Eurasian
S24523	M66b*	[AFR] African
S24524	H	[EUR] Arabian I
S24525	U2'3'4'7'8'9	[SAS] Eurasian
S24526	L3d1a1a	[EUR] Arabian I
S24527	H13	[SAS] Eurasian
S24528	U8	[AMR] Arabian II
S24529	U8	[EUR] Arabian I
S24530	H1	[SAS] Eurasian
S24531	J1b*	[AMR] Arabian II
S24532	R6a2	[SAS] Eurasian
S24533	T2c1c	[EUR] Arabian I
S24534	L2a1+143+@16309	[AMR] Arabian II
S24535	L0a2	[AFR] African
S24536	W3a1b	[SAS] Eurasian
S24537	T1a7	[EUR] Arabian I
S24538	T2b	[EUR] Arabian I
S24539	R5a2*	[EUR] Arabian I
S24540	H	[EUR] Arabian I
S24541	K	[AMR] Arabian II
S24542	H	[EUR] Arabian I
S24543	J1b*	[SAS] Eurasian
S24544	R30a1c	[SAS] Eurasian
S24545	T1a	[EUR] Arabian I
S24546	J1b*	[EUR] Arabian I
S24547	M1a4	[EUR] Arabian I
S24548	H	[EUR] Arabian I
S24549	K1a4c	[EUR] Arabian I
S24550	J1b2a	[EUR] Arabian I
S24551	H2a1	[EUR] Arabian I
S24552	L4a1a*	[EUR] Arabian I
S24553	L2a1a	[EUR] Arabian I
S24554	N1b1a	[EUR] Arabian I
S24555	U7a3b*	[SAS] Eurasian
S24556	M5a2a4	[SAS] Eurasian
S24557	L2d1a	[SAS] Eurasian
S24558	HV17	[EUR] Arabian I
S24559	J1b1b1a	[SAS] Eurasian
S24560	T2e	[EUR] Arabian I
S24561	H13c2	[AFR] African
S24562	H25	[EUR] Arabian I
S24563	T2c1c	[EUR] Arabian I
S24564	K	[SAS] Eurasian
S24565	U9b	[EUR] Arabian I
S24566	N1a3a2	[EUR] Arabian I
S24567	K	[EUR] Arabian I
S24568	U2e1'2'3	[EUR] Arabian I
S24569	H	[EUR] Arabian I
S24570	R30b2a	[EUR] Arabian I
S24571	J1d1a	[EUR] Arabian I
S24572	M*1	[EUR] Arabian I
S24573	H	[SAS] Eurasian
S24574	U2e1'2'3	[EUR] Arabian I
S24575	H	[EUR] Arabian I
S24576	H25	[EUR] Arabian I
S24577	H13a1c	[EUR] Arabian I
S24578	H13	[SAS] Eurasian
S24579	M5a1b*	[SAS] Eurasian
S24580	M35b3	[SAS] Eurasian
S24581	H	[EUR] Arabian I
S24582	J1b*	[EUR] Arabian I
S24583	H	[EUR] Arabian I
S24584	N3a	[SAS] Eurasian
S24585	K1a15	[SAS] Eurasian
S24586	K	[AMR] Arabian II
S24587	R5a2*	[EUR] Arabian I
S24588	J1b1b3	[SAS] Eurasian
S24589	T1a	[AFR] African
S24590	T1a	[AMR] Arabian II
S24591	M33a2a	[SAS] Eurasian
S24592	M1a1b	[SAS] Eurasian
S24593	M44a1	[SAS] Eurasian
S24594	H	[EUR] Arabian I
S24595	H	[EUR] Arabian I
S24596	U1a1*	[EUR] Arabian I
S24597	L3i2*2	[EUR] Arabian I
S24598	K	[AMR] Arabian II
S24599	H+13708	[EUR] Arabian I
S24600	H2a1	[EUR] Arabian I
S24601	U7a3a*	[SAS] Eurasian
S24602	T2e	[EUR] Arabian I
S24603	HV5b	[EUR] Arabian I
S24604	T2e	[EUR] Arabian I
S24605	H101	[SAS] Eurasian
S24606	H15a	[AMR] Arabian II
S24607	R2a	[EUR] Arabian I
S24608	L3d1a1a	[SAS] Eurasian
S24609	L3f2a	[AFR] African
S24610	R0a2i	[AMR] Arabian II
S24611	N1b1a	[AFR] African
S24612	L0a1b1a1a	[AFR] African
S24613	X2d2	[SAS] Eurasian
S24614	M1a1	[AFR] African
S24615	H	[EUR] Arabian I
S24616	H	[AMR] Arabian II
S24617	U2a	[EUR] Arabian I
S24618	N1a3a	[SAS] Eurasian
S24619	H+13708	[EUR] Arabian I
S24620	K1	[EUR] Arabian I
S24621	H	[EUR] Arabian I
S24622	R0a2f1a	[EUR] Arabian I
S24623	M33a2	[SAS] Eurasian
S24624	H4b	[EUR] Arabian I
S24625	J1d2	[SAS] Eurasian
S24626	U5b2a1a2	[SAS] Eurasian
S24627	J1b*	[AMR] Arabian II
S24628	H4b	[EUR] Arabian I
S24629	K	[AMR] Arabian II
S24630	R8a2	[SAS] Eurasian
S24631	H13c1	[SAS] Eurasian
S24632	J1b2	[EUR] Arabian I
S24633	H	[EUR] Arabian I
S24634	H1e	[EUR] Arabian I
S24635	H	[AFR] African
S24636	J1b2	[EUR] Arabian I
S24637	U2e1'2'3	[EUR] Arabian I
S24638	E1a2	[EUR] Arabian I
S24639	H	[EUR] Arabian I
S24640	H13	[SAS] Eurasian
S24641	R0a2f1a	[EUR] Arabian I
S24642	HV	[EUR] Arabian I
S24643	H	[EUR] Arabian I
S24644	U2e1'2'3	[EUR] Arabian I
S24645	L2a1d2*	[AMR] Arabian II
S24646	K1a4f1	[SAS] Eurasian
S24647	U2e1'2'3	[EUR] Arabian I
S24648	R2a	[EUR] Arabian I
S24649	K1a4c1	[EUR] Arabian I
S24650	L2a1d2*	[AMR] Arabian II
S24651	HV	[EUR] Arabian I
S24652	K1a4c1	[EUR] Arabian I
S24653	U1a2	[EUR] Arabian I
S24654	H100	[AMR] Arabian II
S24655	H	[EUR] Arabian I
S24656	U2e1'2'3	[EUR] Arabian I
S24657	L1c2b1b*1	[SAS] Eurasian
S24658	U9b1	[EUR] Arabian I
S24659	H	[AMR] Arabian II
S24660	M36d1	[SAS] Eurasian
S24661	H14	[SAS] Eurasian
S24662	K	[AMR] Arabian II
S24663	E1a1a	[EAS] East Asian
S24664	R9c1a	[EAS] East Asian
S24665	K	[AMR] Arabian II
S24666	N1a3a	[SAS] Eurasian
S24667	K	[AMR] Arabian II
S24668	M5a5	[SAS] Eurasian
S24669	J1b7	[SAS] Eurasian
S24670	L3e4	[EUR] Arabian I
S24671	M66b*	[SAS] Eurasian
S24672	N1b1a	[EUR] Arabian I
S24673	L3e1	[EUR] Arabian I
S24674	K	[EUR] Arabian I
S24675	U5b2a1a2	[SAS] Eurasian
S24676	H	[AMR] Arabian II
S24677	H	[EUR] Arabian I
S24678	J1b*	[EUR] Arabian I
S24679	M6a1a	[SAS] Eurasian
S24680	M3a1b	[EUR] Arabian I
S24681	J1b*	[AMR] Arabian II
S24682	W3b	[SAS] Eurasian
S24683	T2d2	[SAS] Eurasian
S24684	J1b2	[EUR] Arabian I
S24685	H14	[SAS] Eurasian
S24686	K1	[EUR] Arabian I
S24687	R2	[SAS] Eurasian
S24688	M2b1	[SAS] Eurasian
S24689	J1b*	[SAS] Eurasian
S24690	U2e1'2'3	[EUR] Arabian I
S24691	H	[AMR] Arabian II
S24692	U2e1'2'3	[EUR] Arabian I
S24693	K	[AMR] Arabian II
S24694	H	[EUR] Arabian I
S24695	N1b1a	[EUR] Arabian I
S24696	W	[EUR] Arabian I
S24697	J2a2b	[EUR] Arabian I
S24698	J1b2a	[EUR] Arabian I
S24699	K1	[SAS] Eurasian
S24700	L6b	[AMR] Arabian II
S24701	H+13708	[EUR] Arabian I
S24702	L4a1a	[EUR] Arabian I
S24703	HV1b3b	[EUR] Arabian I
S24704	R8a1a1a1	[AMR] Arabian II
S24705	L2a1b1a	[EUR] Arabian I
S24706	K1	[EUR] Arabian I
S24707	H13c1	[EUR] Arabian I
S24708	H	[SAS] Eurasian
S24709	L3f1	[EUR] Arabian I
S24710	M1a2b	[AFR] African
S24711	H13	[SAS] Eurasian
S24712	H	[EUR] Arabian I
S24713	U2e1'2'3	[EUR] Arabian I
S24714	H	[EUR] Arabian I
S24715	J1b*	[SAS] Eurasian
S24716	J1d	[SAS] Eurasian
S24717	U3b	[SAS] Eurasian
S24718	U8	[AMR] Arabian II
S24719	H	[SAS] Eurasian
S24720	U8	[AMR] Arabian II
S24721	H	[AMR] Arabian II
S24722	N1a3a	[EUR] Arabian I
S24723	H76	[EUR] Arabian I
S24724	E1a1a	[EAS] East Asian
S24725	HV19	[SAS] Eurasian
S24726	H13a2a	[SAS] Eurasian
S24727	H	[AMR] Arabian II
S24728	U2c	[SAS] Eurasian
S24729	H	[AMR] Arabian II
S24730	M39a	[EUR] Arabian I
S24731	H4	[AMR] Arabian II
S24732	J2a1	[EUR] Arabian I
S24733	U7a3b	[SAS] Eurasian
S24734	N3a1	[EUR] Arabian I
S24735	J2a2a1a1	[EUR] Arabian I
S24736	HV2a	[SAS] Eurasian
S24737	L5b1a	[AMR] Arabian II
S24738	B4c2	[EAS] East Asian
S24739	K	[AMR] Arabian II
S24740	L3e1b2	[EUR] Arabian I
S24741	T2c1a	[SAS] Eurasian
S24742	J2a2b	[EUR] Arabian I
S24743	J2a2b	[EUR] Arabian I
S24744	J2a2d	[SAS] Eurasian
S24745	H	[EUR] Arabian I
S24746	T1a1d	[AMR] Arabian II
S24747	M66b	[SAS] Eurasian
S24748	R0a2f1a	[SAS] Eurasian
S24749	U2e1'2'3	[EUR] Arabian I
S24750	H	[AMR] Arabian II
S24751	H	[SAS] Eurasian
S24752	J1b2	[EUR] Arabian I
S24753	U1a1	[EUR] Arabian I
S24754	K	[AMR] Arabian II
S24755	U2'3'4'7'8'9	[SAS] Eurasian
S24756	K	[EUR] Arabian I
S24757	L0a2a2a	[SAS] Eurasian
S24758	N1a1b1	[SAS] Eurasian
S24759	K	[AMR] Arabian II
S24760	K	[SAS] Eurasian
S24761	K	[AMR] Arabian II
S24762	L0a1e	[EUR] Arabian I
S24763	B4a1a1b	[EUR] Arabian I
S24764	H	[SAS] Eurasian
S24765	J2a2d	[EUR] Arabian I
S24766	K	[EUR] Arabian I
S24767	M66	[SAS] Eurasian
S24768	L2a1+143	[SAS] Eurasian
S24769	U2b2	[SAS] Eurasian
S24770	R7a	[SAS] Eurasian
S24771	M5a1a	[SAS] Eurasian
S24772	HV17	[EUR] Arabian I
S24773	L0a2a2a	[EUR] Arabian I
S24774	K1a18	[EUR] Arabian I
S24775	K	[AMR] Arabian II
S24776	J2a2b	[EUR] Arabian I
S24777	H+13708	[EUR] Arabian I
S24778	J2a2b	[EUR] Arabian I
S24779	M1a1	[EUR] Arabian I
S24780	H	[AMR] Arabian II
S24781	U9a	[EUR] Arabian I
S24782	H	[EUR] Arabian I
S24783	H	[EUR] Arabian I
S24784	K1a4c1	[EUR] Arabian I
S24785	H	[SAS] Eurasian
S24786	L0a1b1a1	[AFR] African
S24787	H	[SAS] Eurasian
S24788	U2'3'4'7'8'9	[SAS] Eurasian
S24789	J1b*	[EUR] Arabian I
S24790	J2a2c1	[SAS] Eurasian
S24791	N1b1a	[EUR] Arabian I
S24792	K	[AMR] Arabian II
S24793	U9a	[EUR] Arabian I
S24794	T1a1+@152	[SAS] Eurasian
S24795	L0a2a2a	[EUR] Arabian I
S24796	H	[EUR] Arabian I
S24797	J1b2	[EUR] Arabian I
S24798	J2a2b	[EUR] Arabian I
S24799	W3b	[AMR] Arabian II
S24800	H76	[EAS] East Asian
S24801	L3f1b	[EUR] Arabian I
S24802	L3d1a1a	[AFR] African
S24803	T1a1p	[EUR] Arabian I
S24804	U2e1'2'3	[EUR] Arabian I
S24805	K	[AMR] Arabian II
S24806	W	[SAS] Eurasian
S24807	H13c1	[SAS] Eurasian
S24808	L4b2a2	[AFR] African
S24809	J2a1a	[AFR] African
S24810	M3a2	[EUR] Arabian I
S24811	H	[EUR] Arabian I
S24812	L3b1a1a	[AFR] African
S24813	H	[EUR] Arabian I
S24814	U1a1c1d	[EUR] Arabian I
S24815	U1a1	[EUR] Arabian I
S24816	N1a1a3	[SAS] Eurasian
S24817	H13a2a	[SAS] Eurasian
S24818	H14	[SAS] Eurasian
S24819	H	[EUR] Arabian I
S24820	L2a1+143	[EUR] Arabian I
S24821	K	[AMR] Arabian II
S24822	H	[SAS] Eurasian
S24823	H	[AMR] Arabian II
S24824	H	[SAS] Eurasian
S24825	M38c	[AMR] Arabian II
S24826	H	[AMR] Arabian II
S24827	H15a	[AMR] Arabian II
S24828	L3f	[AMR] Arabian II
S24829	L3f2a1*2	[AFR] African
S24830	L3b1a1a	[AFR] African
S24831	M*1	[SAS] Eurasian
S24832	K1a4c1	[AMR] Arabian II
S24833	L2a1b1a	[AMR] Arabian II
S24834	M2a1a2	[AFR] African
S24835	L2a1b1	[AFR] African
S24836	H4	[AMR] Arabian II
S24837	H	[AMR] Arabian II
S24838	H	[AMR] Arabian II
S24839	K1a23	[AFR] African
S24840	R5a2b2	[EUR] Arabian I
S24841	H14	[SAS] Eurasian
S24842	J1b	[SAS] Eurasian
S24843	L0a1b1a1	[SAS] Eurasian
S24844	H4b	[EUR] Arabian I
S24845	L3e5a	[EUR] Arabian I
S24846	L3e5a	[EUR] Arabian I
S24847	H4d	[EUR] Arabian I
S24848	X1	[EUR] Arabian I
S24849	T1a	[EUR] Arabian I
S24850	M5a2a	[SAS] Eurasian
S24851	J1b2a	[EUR] Arabian I
S24852	H	[SAS] Eurasian
S24853	J1b*	[EUR] Arabian I
S24854	T2c1c	[EUR] Arabian I
S24855	H14b2	[AMR] Arabian II
S24856	U7a3b*	[EUR] Arabian I
S24857	HV17	[EUR] Arabian I
S24858	U2e3a	[SAS] Eurasian
S24859	H	[EUR] Arabian I
S24860	HV2a1	[EUR] Arabian I
S24861	L4b2a2b	[EUR] Arabian I
S24862	U2e3a	[SAS] Eurasian
S24863	U2e3a	[SAS] Eurasian
S24864	L6a	[AFR] African
S24865	H+13708	[EUR] Arabian I
S24866	J2a2b	[EUR] Arabian I
S24867	W3b	[SAS] Eurasian
S24868	W3b	[SAS] Eurasian
S24869	U9a	[EUR] Arabian I
S24870	H	[EUR] Arabian I
S24871	U1a1c	[AFR] African
S24872	N5	[SAS] Eurasian
S24873	J2a2a1a1	[EUR] Arabian I
S24874	HV14a	[SAS] Eurasian
S24875	HV14a	[SAS] Eurasian
S24876	K	[EUR] Arabian I
S24877	M5a2a4	[SAS] Eurasian
S24878	N1a1b1	[SAS] Eurasian
S24879	HV14a	[SAS] Eurasian
S24880	H13c1	[EUR] Arabian I
S24881	H	[AFR] African
S24882	H	[AFR] African
S24883	L0a2a2a	[AFR] African
S24884	U9a	[EUR] Arabian I
S24885	HV5b	[SAS] Eurasian
S24886	X2i*	[SAS] Eurasian
S24887	J2a2b2	[EUR] Arabian I
S24888	T2c1c	[EUR] Arabian I
S24889	U9a	[EUR] Arabian I
S24890	K1	[EUR] Arabian I
S24891	J1b2	[EUR] Arabian I
S24892	L1c2a1a	[EUR] Arabian I
S24893	J2a2	[EUR] Arabian I
S24894	L1c2b1a'b	[AFR] African
S24895	B4a1a	[EAS] East Asian
S24896	K	[AMR] Arabian II
S24897	H	[EUR] Arabian I
S24898	U1a1	[EUR] Arabian I
S24899	U4	[EUR] Arabian I
S24900	N1a3a	[SAS] Eurasian
S24901	K	[AMR] Arabian II
S24902	M5a2a4	[SAS] Eurasian
S24903	U2b2	[SAS] Eurasian
S24904	M3a1	[EUR] Arabian I
S24905	U1a1*	[EUR] Arabian I
S24906	K	[AMR] Arabian II
S24907	U3a2	[EUR] Arabian I
S24908	T2c1c	[EUR] Arabian I
S24909	J2a2a1	[EUR] Arabian I
S24910	L3i1a	[EUR] Arabian I
S24911	H+13708	[EUR] Arabian I
S24912	L3e3a	[EUR] Arabian I
S24913	M36a	[EUR] Arabian I
S24914	K1a15	[SAS] Eurasian
S24915	U9a	[EUR] Arabian I
S24916	H4b	[EUR] Arabian I
S24917	W6	[SAS] Eurasian
S24918	L0d3	[AFR] African
S24919	T1a1+@152	[EUR] Arabian I
S24920	U2e1'2'3	[EUR] Arabian I
S24921	U9a	[EUR] Arabian I
S24922	J2a2b	[EUR] Arabian I
S24923	J1b*	[EUR] Arabian I
S24924	K	[AMR] Arabian II
S24925	H84	[AMR] Arabian II
S24926	L2'3'4'5'6	[EUR] Arabian I
S24927	H1e	[EUR] Arabian I
S24928	T2b23	[SAS] Eurasian
S24929	U1a1c1c	[EUR] Arabian I
S24930	J1b6a	[EUR] Arabian I
S24931	M57a*	[SAS] Eurasian
S24932	J1b3b1	[SAS] Eurasian
S24933	K	[EUR] Arabian I
S24934	R5a2b2	[SAS] Eurasian
S24935	H7	[EUR] Arabian I
S24936	HV17	[EUR] Arabian I
S24937	L3f1a1*2	[EUR] Arabian I
S24938	H+13708	[AMR] Arabian II
S24939	H	[EUR] Arabian I
S24940	H1	[EUR] Arabian I
S24941	L2a1h*	[EUR] Arabian I
S24942	K	[EUR] Arabian I
S24943	K	[SAS] Eurasian
S24944	N1a1a3	[AMR] Arabian II
S24945	K	[SAS] Eurasian
S24946	J2a2b	[EUR] Arabian I
S24947	H13c1	[SAS] Eurasian
S24948	R2	[SAS] Eurasian
S24949	H	[AMR] Arabian II
S24950	K1a4c1	[EUR] Arabian I
S24951	J1b1b1	[EUR] Arabian I
S24952	L2a1b1a	[AMR] Arabian II
S24953	U3a2a	[EUR] Arabian I
S24954	M30f*	[EUR] Arabian I
S24955	L0a2	[AMR] Arabian II
S24956	T2e	[EUR] Arabian I
S24957	L3e3a	[EUR] Arabian I
S24958	J1b2	[EUR] Arabian I
S24959	K	[AMR] Arabian II
S24960	M39	[EUR] Arabian I
S24961	L5b1a	[EUR] Arabian I
S24962	K1a4c1	[EUR] Arabian I
S24963	L3e1e1	[SAS] Eurasian
S24964	R30a1	[EUR] Arabian I
S24965	M20*	[EUR] Arabian I
S24966	J1c3	[SAS] Eurasian
S24967	K	[AMR] Arabian II
S24968	HV	[EUR] Arabian I
S24969	M66	[AMR] Arabian II
S24970	U2b	[AMR] Arabian II
S24971	L0a2a2a	[EUR] Arabian I
S24972	L5b1a	[EUR] Arabian I
S24973	U5a1a1	[EUR] Arabian I
S24974	L2a1c	[EUR] Arabian I
S24975	J2a2a1	[EUR] Arabian I
S24976	HV17	[EUR] Arabian I
S24977	H	[EUR] Arabian I
S24978	H	[EUR] Arabian I
S24979	K1	[SAS] Eurasian
S24980	R2a	[EUR] Arabian I
S24981	K	[EUR] Arabian I
S24982	HV0	[SAS] Eurasian
S24983	H	[EUR] Arabian I
S24984	K1a4c1	[SAS] Eurasian
S24985	M1a1b1b1	[EUR] Arabian I
S24986	H5b	[EUR] Arabian I
S24987	M1a1b	[EUR] Arabian I
S24988	R2	[SAS] Eurasian
S24989	H13a2a	[SAS] Eurasian
S24990	K1	[SAS] Eurasian
S24991	H	[EUR] Arabian I
S24992	K	[AMR] Arabian II
S24993	M1a1	[EUR] Arabian I
S24994	M35a1	[SAS] Eurasian
S24995	H13c1	[SAS] Eurasian
S24996	J1b2	[EUR] Arabian I
S24997	K1a19	[SAS] Eurasian
S24998	L3e3	[AFR] African
S24999	H	[EUR] Arabian I
S25000	M53	[EUR] Arabian I
S25001	L3e2	[EUR] Arabian I
S25002	H7b	[EUR] Arabian I
S25003	T2	[AMR] Arabian II
S25004	H5a1	[SAS] Eurasian
S25005	L1c2b1b*1	[EUR] Arabian I
S25006	HV	[EUR] Arabian I
S25007	H	[EUR] Arabian I
S25008	HV17	[EUR] Arabian I
S25009	M30	[SAS] Eurasian
S25010	L3f1a1*2	[EUR] Arabian I
S25011	J2a2b	[EUR] Arabian I
S25012	H	[EUR] Arabian I
S25013	H2a2	[EUR] Arabian I
S25014	M35a1	[EUR] Arabian I
S25015	H3at1	[EUR] Arabian I
S25016	K	[AMR] Arabian II
S25017	H14	[AMR] Arabian II
S25018	J2a2b	[EUR] Arabian I
S25019	M39a	[EUR] Arabian I
S25020	H	[SAS] Eurasian
S25021	J1b*	[SAS] Eurasian
S25022	L0a2a2	[EUR] Arabian I
S25023	H	[EUR] Arabian I
S25024	L3d1b3	[EUR] Arabian I
S25025	U9a	[EUR] Arabian I
S25026	N1b1a6	[EUR] Arabian I
S25027	L3d1a1a*	[AFR] African
S25028	U2d2	[EUR] Arabian I
S25029	K	[AMR] Arabian II
S25030	W3b	[AMR] Arabian II
S25031	K	[EUR] Arabian I
S25032	H1cf	[EUR] Arabian I
S25033	F1a1a	[EUR] Arabian I
S25034	M3a1	[AMR] Arabian II
S25035	HV2a	[SAS] Eurasian
S25036	J1b*	[AMR] Arabian II
S25037	U2b2	[SAS] Eurasian
S25038	L1c1	[EUR] Arabian I
S25039	H	[EUR] Arabian I
S25040	H	[EUR] Arabian I
S25041	N1a1a3	[AMR] Arabian II
S25042	H13c1	[SAS] Eurasian
S25043	U2e3a	[SAS] Eurasian
S25044	U9b	[EUR] Arabian I
S25045	U8b1a1	[SAS] Eurasian
S25046	J1b2	[EUR] Arabian I
S25047	L3d1a1a	[EUR] Arabian I
S25048	I6b	[AMR] Arabian II
S25049	K	[AMR] Arabian II
S25050	M5a2a2*	[SAS] Eurasian
S25051	U1a1a3	[SAS] Eurasian
S25052	L2a1b1	[AFR] African
S25053	H1	[EUR] Arabian I
S25054	N1a3a	[EUR] Arabian I
S25055	J1d1a1	[EUR] Arabian I
S25056	H	[AMR] Arabian II
S25057	H+13708	[AMR] Arabian II
S25058	M49d	[SAS] Eurasian
S25059	L3x1a2	[EUR] Arabian I
S25060	H	[EUR] Arabian I
S25061	N1b1a+16129	[EUR] Arabian I
S25062	H13	[SAS] Eurasian
S25063	M5a2a1a1	[SAS] Eurasian
S25064	L2a1+143+@16309	[EUR] Arabian I
S25065	U2e3a	[SAS] Eurasian
S25066	L2a1a	[SAS] Eurasian
S25067	R30a1c	[SAS] Eurasian
S25068	L0a2a2a	[SAS] Eurasian
S25069	J1b1b	[SAS] Eurasian
S25070	L2a1a	[EUR] Arabian I
S25071	H	[EUR] Arabian I
S25072	H48	[SAS] Eurasian
S25073	N1b1a	[EUR] Arabian I
S25074	U4c1	[EUR] Arabian I
S25075	M7c1c	[EUR] Arabian I
S25076	L3e3a	[EUR] Arabian I
S25077	U1a1a3	[EUR] Arabian I
S25078	H15	[AMR] Arabian II
S25079	B4c2	[EAS] East Asian
S25080	H	[EUR] Arabian I
S25081	T2	[EUR] Arabian I
S25082	H14	[SAS] Eurasian
S25083	X2e2a2	[EUR] Arabian I
S25084	U2b2	[SAS] Eurasian
S25085	U2e1'2'3	[EUR] Arabian I
S25086	N1a3a	[AMR] Arabian II
S25087	H	[EUR] Arabian I
S25088	K	[AMR] Arabian II
S25089	X2i*	[EUR] Arabian I
S25090	L3f1b	[EUR] Arabian I
S25091	L3d1a1a	[EUR] Arabian I
S25092	M2a1a2	[AMR] Arabian II
S25093	M*1	[SAS] Eurasian
S25094	F1a4a	[EAS] East Asian
S25095	M18a	[SAS] Eurasian
S25096	U8b1a1	[SAS] Eurasian
S25097	U2e1'2'3	[EUR] Arabian I
S25098	L2a1+143	[SAS] Eurasian
S25099	L2a1b1a	[AMR] Arabian II
S25100	K	[AMR] Arabian II
S25101	H14b3	[AFR] African
S25102	B4a1a1b	[AFR] African
S25103	H	[EUR] Arabian I
S25104	J2a2	[AFR] African
S25105	H	[AMR] Arabian II
S25106	H14	[SAS] Eurasian
S25107	HV12	[EUR] Arabian I
S25108	J2a2a1a1	[EUR] Arabian I
S25109	L2a1a	[SAS] Eurasian
S25110	R8a1a1a1	[SAS] Eurasian
S25111	L1c2b2*1	[EUR] Arabian I
S25112	L3d1a1a	[SAS] Eurasian
S25113	H	[EUR] Arabian I
S25114	N1a1b1	[SAS] Eurasian
S25115	K1a4c	[EUR] Arabian I
S25116	R2a	[EUR] Arabian I
S25117	J1b*	[SAS] Eurasian
S25118	U2e1'2'3	[EUR] Arabian I
S25119	N1a3a	[EUR] Arabian I
S25120	H	[EUR] Arabian I
S25121	H	[EUR] Arabian I
S25122	K	[EUR] Arabian I
S25123	J1b	[SAS] Eurasian
S25124	HV17	[EUR] Arabian I
S25125	H	[AMR] Arabian II
S25126	U2e1'2'3	[EUR] Arabian I
S25127	N1b1a	[EUR] Arabian I
S25128	T2e	[SAS] Eurasian
S25129	J1b1b	[AFR] African
S25130	W+194	[EUR] Arabian I
S25131	L3x2a*	[EUR] Arabian I
S25132	H	[EUR] Arabian I
S25133	U9b	[EUR] Arabian I
S25134	L4b1a*1	[SAS] Eurasian
S25135	J1b2	[EUR] Arabian I
S25136	K1a4	[AMR] Arabian II
S25137	H	[EUR] Arabian I
S25138	H	[EUR] Arabian I
S25139	L1b1a14	[EUR] Arabian I
S25140	J1b1b1	[SAS] Eurasian
S25141	H	[EUR] Arabian I
S25142	N1b1a	[EUR] Arabian I
S25143	J1b1b1	[AMR] Arabian II
S25144	H	[EUR] Arabian I
S25145	H	[EUR] Arabian I
S25146	L1b1a15	[EUR] Arabian I
S25147	H	[AMR] Arabian II
S25148	L2a1d1	[EUR] Arabian I
S25149	HV17	[EUR] Arabian I
S25150	N1b1a	[EUR] Arabian I
S25151	N1b1a	[EUR] Arabian I
S25152	J2a2b	[EUR] Arabian I
S25153	L1c2a1a	[AMR] Arabian II
S25154	B4a1a1	[EUR] Arabian I
S25155	K	[AMR] Arabian II
S25156	H	[EUR] Arabian I
S25157	T1a1+@152	[SAS] Eurasian
S25158	U2b2	[SAS] Eurasian
S25159	J1b2a	[EUR] Arabian I
S25160	L0a1b1a1	[AFR] African
S25161	J1b1b1	[AMR] Arabian II
S25162	T1a1+@152	[AMR] Arabian II
S25163	J2b2	[EUR] Arabian I
S25164	T1a1d	[AMR] Arabian II
S25165	L1c1	[EUR] Arabian I
S25166	H14a	[AMR] Arabian II
S25167	L2a1b1a	[AMR] Arabian II
S25168	J1b1b1a	[SAS] Eurasian
S25169	M64	[SAS] Eurasian
S25170	U2e1'2'3	[EUR] Arabian I
S25171	R8a1	[SAS] Eurasian
S25172	K	[AMR] Arabian II
S25173	M1a1	[EUR] Arabian I
S25174	E1a2	[EUR] Arabian I
S25175	H	[EUR] Arabian I
S25176	K	[SAS] Eurasian
S25177	L2e1a	[AMR] Arabian II
S25178	K	[AMR] Arabian II
S25179	R6a2	[SAS] Eurasian
S25180	J1b6a	[EUR] Arabian I
S25181	T1	[AFR] African
S25182	J1b*	[EUR] Arabian I
S25183	M1a1	[EUR] Arabian I
S25184	R2a	[EUR] Arabian I
S25185	R2c	[EUR] Arabian I
S25186	T2a3	[EUR] Arabian I
S25187	H54	[EUR] Arabian I
S25188	J2a2a2	[EUR] Arabian I
S25189	K	[AMR] Arabian II
S25190	H	[AMR] Arabian II
S25191	U9a	[EUR] Arabian I
S25192	J1b*	[SAS] Eurasian
S25193	U2e1'2'3	[EUR] Arabian I
S25194	L3e1e1	[EUR] Arabian I
S25195	K	[AMR] Arabian II
S25196	H2a	[EUR] Arabian I
S25197	J1d	[SAS] Eurasian
S25198	U2e1'2'3	[EUR] Arabian I
S25199	M1a1	[EUR] Arabian I
S25200	L2a1a	[AFR] African
S25201	HV12	[AFR] African
S25202	U1a1	[AMR] Arabian II
S25203	J1b*	[EUR] Arabian I
S25204	X1c	[SAS] Eurasian
S25205	U2'3'4'7'8'9	[SAS] Eurasian
S25206	U7a3a*	[SAS] Eurasian
S25207	U7a3a*	[SAS] Eurasian
S25208	M51a2	[EUR] Arabian I
S25209	T2c1c	[EUR] Arabian I
S25210	K	[AMR] Arabian II
S25211	L2a1	[EUR] Arabian I
S25212	M18a	[SAS] Eurasian
S25213	L0a	[EUR] Arabian I
S25214	M5a2a1a	[SAS] Eurasian
S25215	H92	[EUR] Arabian I
S25216	H14	[EUR] Arabian I
S25217	M2a1	[SAS] Eurasian
S25218	HV2a	[SAS] Eurasian
S25219	H	[EUR] Arabian I
S25220	H	[SAS] Eurasian
S25221	H1	[EUR] Arabian I
S25222	M57a*	[SAS] Eurasian
S25223	H1	[EUR] Arabian I
S25224	J1b2	[SAS] Eurasian
S25225	R2a	[EUR] Arabian I
S25226	T2e	[EUR] Arabian I
S25227	R0a2f1a	[EUR] Arabian I
S25228	H+13708	[EUR] Arabian I
S25229	T2e	[EUR] Arabian I
S25230	R0a2f	[EUR] Arabian I
S25231	T2e	[EUR] Arabian I
S25232	H	[EUR] Arabian I
S25233	U4	[EUR] Arabian I
S25234	M39a1	[EUR] Arabian I
S25235	M39a	[EUR] Arabian I
S25236	U1a1c1c	[EUR] Arabian I
S25237	K1	[SAS] Eurasian
S25238	L2a1+143	[EUR] Arabian I
S25239	N1a1b1	[SAS] Eurasian
S25240	M1a3	[EUR] Arabian I
S25241	L3e1a2	[EUR] Arabian I
S25242	J2b2	[EUR] Arabian I
S25243	J1b1a	[SAS] Eurasian
S25244	HV2a2	[SAS] Eurasian
S25245	HV17	[SAS] Eurasian
S25246	L0a1d	[EUR] Arabian I
S25247	U2a	[SAS] Eurasian
S25248	U2b2	[SAS] Eurasian
S25249	U2b2	[EUR] Arabian I
S25250	N1b1a	[EUR] Arabian I
S25251	L4a1	[EUR] Arabian I
S25252	H	[EUR] Arabian I
S25253	U9a	[EUR] Arabian I
S25254	H	[EUR] Arabian I
S25255	N1b1a	[EUR] Arabian I
S25256	L3d1a1a	[EUR] Arabian I
S25257	M65a1	[SAS] Eurasian
S25258	H9a	[EUR] Arabian I
S25259	X2i*	[EUR] Arabian I
S25260	L3d5a	[EUR] Arabian I
S25261	L0a1b	[EUR] Arabian I
S25262	H	[EUR] Arabian I
S25263	J1b1b1	[EUR] Arabian I
S25264	U1a1	[SAS] Eurasian
S25265	H9	[AMR] Arabian II
S25266	F1a1a	[EUR] Arabian I
S25267	H	[EUR] Arabian I
S25268	H26	[EUR] Arabian I
S25269	L2a1b1a	[EUR] Arabian I
S25270	H100	[EUR] Arabian I
S25271	J2a2b	[EUR] Arabian I
S25272	K	[AMR] Arabian II
S25273	L3e1b2	[EUR] Arabian I
S25274	H14a	[SAS] Eurasian
S25275	H	[AMR] Arabian II
S25276	X2b+226	[EUR] Arabian I
S25277	M74b	[EAS] East Asian
S25278	M18a	[SAS] Eurasian
S25279	H13c1	[AMR] Arabian II
S25280	J1d1a1	[EUR] Arabian I
S25281	L2a1a	[EUR] Arabian I
S25282	X2i*	[SAS] Eurasian
S25283	L3d1a1a	[AFR] African
S25284	T1a1+@152	[EUR] Arabian I
S25285	U9b	[EUR] Arabian I
S25286	HV2a3	[EUR] Arabian I
S25287	K1a4c	[EUR] Arabian I
S25288	R2a	[EUR] Arabian I
S25289	L1c1'2'4'5'6	[EUR] Arabian I
S25290	L3f2a1a	[EUR] Arabian I
S25291	L2a2b	[AFR] African
S25292	Q1b	[EAS] East Asian
S25293	R2	[SAS] Eurasian
S25294	R2d	[SAS] Eurasian
S25295	M5a2a1a	[AMR] Arabian II
S25296	J2a2c1	[AFR] African
S25297	K1	[EUR] Arabian I
S25298	M2a1	[EUR] Arabian I
S25299	U4	[EUR] Arabian I
S25300	L4a1a	[EUR] Arabian I
S25301	HV17	[EUR] Arabian I
S25302	R2	[EUR] Arabian I
S25303	U2b2	[AFR] African
S25304	M30f*	[EUR] Arabian I
S25305	HV18	[SAS] Eurasian
S25306	L3d1a1a	[AFR] African
S25307	H	[EUR] Arabian I
S25308	H	[EUR] Arabian I
S25309	J1b3b	[EUR] Arabian I
S25310	M30*2	[EUR] Arabian I
S25311	U2e1'2'3	[EUR] Arabian I
S25312	M64	[SAS] Eurasian
S25313	J1b2a	[EUR] Arabian I
S25314	H7b	[SAS] Eurasian
S25315	T2c1c	[EUR] Arabian I
S25316	L0a2a2a	[EUR] Arabian I
S25317	X2b+226	[EUR] Arabian I
S25318	K1	[EUR] Arabian I
S25319	R2d	[SAS] Eurasian
S25320	L2a1b	[EUR] Arabian I
S25321	T2c1c	[EUR] Arabian I
S25322	J2a2a1	[EUR] Arabian I
S25323	J1b1b1	[SAS] Eurasian
S25324	W6b1	[SAS] Eurasian
S25325	HV	[EUR] Arabian I
S25326	R2c	[EUR] Arabian I
S25327	R0a1a4	[EUR] Arabian I
S25328	J1c3c2	[SAS] Eurasian
S25329	M37d	[EUR] Arabian I
S25330	K1	[EUR] Arabian I
S25331	N1b1a	[SAS] Eurasian
S25332	R2c	[EUR] Arabian I
S25333	K	[AMR] Arabian II
S25334	T2	[SAS] Eurasian
S25335	T2a1b	[EUR] Arabian I
S25336	L3b1a1a	[EUR] Arabian I
S25337	T2c1c1	[EUR] Arabian I
S25338	K1a4	[EUR] Arabian I
S25339	L0a1b1a1a	[EUR] Arabian I
S25340	K1	[EUR] Arabian I
S25341	L0a1b1a1a	[EUR] Arabian I
S25342	H53	[SAS] Eurasian
S25343	L2a1a	[EUR] Arabian I
S25344	M2a1a	[AFR] African
S25345	N1a1a3	[EUR] Arabian I
S25346	J1b1b1	[EUR] Arabian I
S25347	J1b1b1	[EUR] Arabian I
S25348	M3a1b	[EUR] Arabian I
S25349	L0a1b1a1	[SAS] Eurasian
S25350	L0a1b1a1a	[AFR] African
S25351	L3e1a2	[EUR] Arabian I
S25352	J1b2	[EUR] Arabian I
S25353	H6a1a1	[EUR] Arabian I
S25354	L0a1d	[SAS] Eurasian
S25355	U7a3a	[EUR] Arabian I
S25356	M52b1	[EUR] Arabian I
S25357	H32	[SAS] Eurasian
S25358	L3f1b	[EUR] Arabian I
S25359	M52b1	[EUR] Arabian I
S25360	H	[EUR] Arabian I
S25361	J1b2	[EUR] Arabian I
S25362	HV14a	[SAS] Eurasian
S25363	HV1a2a	[AMR] Arabian II
S25364	M5a2a4	[SAS] Eurasian
S25365	N3a	[SAS] Eurasian
S25366	L2a1b1a	[AMR] Arabian II
S25367	K	[EUR] Arabian I
S25368	M33a2	[SAS] Eurasian
S25369	H45	[SAS] Eurasian
S25370	L3e3b1	[EUR] Arabian I
S25371	L3f1b	[EUR] Arabian I
S25372	H4b	[EUR] Arabian I
S25373	L2a1b1a	[EUR] Arabian I
S25374	L2a1b1a	[EUR] Arabian I
S25375	U5a1a1	[EUR] Arabian I
S25376	U2a1a	[SAS] Eurasian
S25377	R0a1a4	[AFR] African
S25378	J1b*	[SAS] Eurasian
S25379	L2a1b1a	[EUR] Arabian I
S25380	L2a1+143+@16309	[AMR] Arabian II
S25381	T2d2	[AMR] Arabian II
S25382	L0a2c	[EUR] Arabian I
S25383	R2c	[EUR] Arabian I
S25384	J1d1a1	[EUR] Arabian I
S25385	K	[AMR] Arabian II
S25386	H	[AMR] Arabian II
S25387	L3f1b	[EUR] Arabian I
S25388	L3f1b	[EUR] Arabian I
S25389	L2a1b1a	[EUR] Arabian I
S25390	R2d	[EUR] Arabian I
S25391	H14	[SAS] Eurasian
S25392	L1b1a15	[AFR] African
S25393	M12b	[EAS] East Asian
S25394	L0a2a1a	[EUR] Arabian I
S25395	H65	[SAS] Eurasian
S25396	H13a2a	[SAS] Eurasian
S25397	HV2a3	[SAS] Eurasian
S25398	J1b*	[EUR] Arabian I
S25399	J2a2	[EUR] Arabian I
S25400	H13c1	[EUR] Arabian I
S25401	N1a3	[EUR] Arabian I
S25402	M4	[SAS] Eurasian
S25403	U2e1'2'3	[EUR] Arabian I
S25404	N1a3a	[EUR] Arabian I
S25405	H	[AMR] Arabian II
S25406	J2a2a1a1	[EUR] Arabian I
S25407	W6	[AMR] Arabian II
S25408	M65a2	[SAS] Eurasian
S25409	L2a1g	[EUR] Arabian I
S25410	HV2a3	[SAS] Eurasian
S25411	M4	[SAS] Eurasian
S25412	H4b	[EUR] Arabian I
S25413	U3a3	[EUR] Arabian I
S25414	K1a4c	[EUR] Arabian I
S25415	H	[SAS] Eurasian
S25416	H1	[EUR] Arabian I
S25417	K1b1b1	[EUR] Arabian I
S25418	U2e3a	[SAS] Eurasian
S25419	H14	[SAS] Eurasian
S25420	H14	[SAS] Eurasian
S25421	U8b1a2	[SAS] Eurasian
S25422	L3d1a1a	[EUR] Arabian I
S25423	T1a2	[EUR] Arabian I
S25424	K1a4c1	[EUR] Arabian I
S25425	L3d1a1a	[EUR] Arabian I
S25426	I5a4	[EUR] Arabian I
S25427	M18a	[SAS] Eurasian
S25428	H	[EUR] Arabian I
S25429	X2b+226	[EUR] Arabian I
S25430	M1a1+16093	[EUR] Arabian I
S25431	HV	[EUR] Arabian I
S25432	HV17	[EUR] Arabian I
S25433	H	[SAS] Eurasian
S25434	L2a1c4a1	[AFR] African
S25435	M30b	[EUR] Arabian I
S25436	T2g	[EUR] Arabian I
S25437	H13	[SAS] Eurasian
S25438	N1b1a	[EUR] Arabian I
S25439	H14b4	[SAS] Eurasian
S25440	H2a1	[SAS] Eurasian
S25441	M1a1f	[EUR] Arabian I
S25442	U2a2	[EUR] Arabian I
S25443	H	[SAS] Eurasian
S25444	M2a1a2	[SAS] Eurasian
S25445	U2e1'2'3	[EUR] Arabian I
S25446	L0a1b1a1	[AFR] African
S25447	H	[SAS] Eurasian
S25448	H6b2	[SAS] Eurasian
S25449	H14a	[SAS] Eurasian
S25450	H4	[AMR] Arabian II
S25451	H	[EUR] Arabian I
S25452	T2c1c1	[EUR] Arabian I
S25453	L3d1a1a	[EUR] Arabian I
S25454	T1a1m1	[EUR] Arabian I
S25455	U5a1a1g	[AFR] African
S25456	T2d2	[EUR] Arabian I
S25457	T2c1c1	[EUR] Arabian I
S25458	K1a18	[EUR] Arabian I
S25459	M33a2	[SAS] Eurasian
S25460	J1b1b1	[SAS] Eurasian
S25461	H14	[SAS] Eurasian
S25462	K1a4c	[EUR] Arabian I
S25463	H14b	[SAS] Eurasian
S25464	J1d1a1	[EUR] Arabian I
S25465	L3e1a2	[EUR] Arabian I
S25466	L1c2b2*2	[AFR] African
S25467	L1c3a	[EUR] Arabian I
S25468	J1d1a1	[EUR] Arabian I
S25469	L0a1	[EUR] Arabian I
S25470	T2c1c1	[EUR] Arabian I
S25471	M30b	[AMR] Arabian II
S25472	J1d1a1	[EUR] Arabian I
S25473	M1a1+16093	[EUR] Arabian I
S25474	J1b1a	[EUR] Arabian I
S25475	H1ca	[SAS] Eurasian
S25476	R30a1c	[SAS] Eurasian
S25477	U7a3a*	[SAS] Eurasian
S25478	M6a1b	[SAS] Eurasian
S25479	R2d	[SAS] Eurasian
S25480	N1a3a	[EUR] Arabian I
S25481	U5a1i1	[SAS] Eurasian
S25482	U7a4a	[SAS] Eurasian
S25483	M33a2	[SAS] Eurasian
S25484	N1b1a	[EUR] Arabian I
S25485	H53	[EUR] Arabian I
S25486	HV17	[EUR] Arabian I
S25487	K1a4c	[EUR] Arabian I
S25488	H	[EUR] Arabian I
S25489	M6a1a	[AMR] Arabian II
S25490	U8b1a1	[EUR] Arabian I
S25491	U9a	[EUR] Arabian I
S25492	T2c1	[EUR] Arabian I
S25493	L3e1d1	[AFR] African
S25494	T2c1c1	[EUR] Arabian I
S25495	R30a1c	[SAS] Eurasian
S25496	N3a	[SAS] Eurasian
S25497	U9a	[EUR] Arabian I
S25498	U2e1'2'3	[EUR] Arabian I
S25499	K1	[EUR] Arabian I
S25500	K1a12a	[EUR] Arabian I
S25501	U3a2a	[EUR] Arabian I
S25502	H58	[EUR] Arabian I
S25503	X1c	[EUR] Arabian I
S25504	H13c1	[SAS] Eurasian
S25505	K	[AMR] Arabian II
S25506	K	[AMR] Arabian II
S25507	K	[AMR] Arabian II
S25508	H13c1	[AMR] Arabian II
S25509	H2b	[EUR] Arabian I
S25510	J1b3b1	[SAS] Eurasian
S25511	M5a2a4	[SAS] Eurasian
S25512	L2a1+143	[EUR] Arabian I
S25513	U2b1	[SAS] Eurasian
S25514	U2c1	[SAS] Eurasian
S25515	M3a1	[EUR] Arabian I
S25516	L3e1b2	[SAS] Eurasian
S25517	L0a1b1a1	[EUR] Arabian I
S25518	I*	[EUR] Arabian I
S25519	U8b1a2	[SAS] Eurasian
S25520	T1a8b	[EUR] Arabian I
S25521	T2g1b	[SAS] Eurasian
S25522	M32c	[EUR] Arabian I
S25523	H5n	[SAS] Eurasian
S25524	L2a1c+16129	[EUR] Arabian I
S25525	U2e1'2'3	[EUR] Arabian I
S25526	L4a1a	[EUR] Arabian I
S25527	H65	[EUR] Arabian I
S25528	M2a1	[AFR] African
S25529	R30b2a	[EUR] Arabian I
S25530	H4b	[EUR] Arabian I
S25531	L0a1b1a1	[AFR] African
S25532	K1b	[SAS] Eurasian
S25533	C1c1b	[EUR] Arabian I
S25534	HV1a3	[EUR] Arabian I
S25535	L2a1c+16129	[EUR] Arabian I
S25536	K1b	[SAS] Eurasian
S25537	N3a1	[SAS] Eurasian
S25538	M1a1	[EUR] Arabian I
S25539	H+13708	[EUR] Arabian I
S25540	R2c	[EUR] Arabian I
S25541	U9a	[EUR] Arabian I
S25542	H15a	[SAS] Eurasian
S25543	H15a	[SAS] Eurasian
S25544	N3a1	[SAS] Eurasian
S25545	N2a1	[EUR] Arabian I
S25546	H	[EUR] Arabian I
S25547	H	[EUR] Arabian I
S25548	H4b	[EUR] Arabian I
S25549	K1b	[SAS] Eurasian
S25550	L3d3a1	[EUR] Arabian I
S25551	U2e	[EUR] Arabian I
S25552	H	[SAS] Eurasian
S25553	W8	[EUR] Arabian I
S25554	J2a2b	[EUR] Arabian I
S25555	U9b	[EUR] Arabian I
S25556	U2'3'4'7'8'9	[SAS] Eurasian
S25557	HV2a1	[EUR] Arabian I
S25558	L1b2a	[AMR] Arabian II
S25559	H	[EUR] Arabian I
S25560	U1a1	[AMR] Arabian II
S25561	H26	[AMR] Arabian II
S25562	U1a1	[AMR] Arabian II
S25563	U1a1	[AMR] Arabian II
S25564	U1a1	[AMR] Arabian II
S25565	H	[SAS] Eurasian
S25566	U1a1	[AMR] Arabian II
S25567	H26	[AMR] Arabian II
S25568	U1a1	[AMR] Arabian II
S25569	M35a1	[AMR] Arabian II
S25570	T1a1p	[EUR] Arabian I
S25571	L1b2a	[AMR] Arabian II
S25572	H	[AMR] Arabian II
S25573	L4a2	[EUR] Arabian I
S25574	M6a1a	[AMR] Arabian II
S25575	U1a1	[AMR] Arabian II
S25576	M6a1a	[AMR] Arabian II
S25577	U1a1	[AMR] Arabian II
S25578	K	[AMR] Arabian II
S25579	U1a1	[AMR] Arabian II
S25580	U1a1	[AMR] Arabian II
S25581	U1a1	[AMR] Arabian II
S25582	U1a1	[AMR] Arabian II
S25583	M18a	[AMR] Arabian II
S25584	H13c1	[AMR] Arabian II
S25585	K	[AMR] Arabian II
S25586	U1a1	[AMR] Arabian II
S25587	U1a1	[AMR] Arabian II
S25588	M6a1a	[EUR] Arabian I
S25589	J2a2a1	[EUR] Arabian I
S25590	U2b2	[SAS] Eurasian
S25591	H14a	[SAS] Eurasian
S25592	L0d3a	[SAS] Eurasian
S25593	H4	[AMR] Arabian II
S25594	U2e3a	[SAS] Eurasian
S25595	H53	[EUR] Arabian I
S25596	K1a4c	[EUR] Arabian I
S25597	K1a4c	[EUR] Arabian I
S25598	L3e2a1b2	[EUR] Arabian I
S25599	HV14a	[SAS] Eurasian
S25600	H20c	[EUR] Arabian I
S25601	K	[SAS] Eurasian
S25602	L1b1a15	[EUR] Arabian I
S25603	L2a1+143	[EUR] Arabian I
S25604	N1a3a	[SAS] Eurasian
S25605	R2d	[SAS] Eurasian
S25606	U2d	[EUR] Arabian I
S25607	J1b1a	[EUR] Arabian I
S25608	H	[EUR] Arabian I
S25609	U9a	[EUR] Arabian I
S25610	H13c1	[SAS] Eurasian
S25611	J1b2	[EUR] Arabian I
S25612	L1c3a	[EUR] Arabian I
S25613	HV17	[EUR] Arabian I
S25614	W1c	[SAS] Eurasian
S25615	L0a1b1a1	[EUR] Arabian I
S25616	U6a2	[EUR] Arabian I
S25617	W1c	[SAS] Eurasian
S25618	J1b2	[EUR] Arabian I
S25619	K	[EUR] Arabian I
S25620	T2c1a	[EUR] Arabian I
S25621	M3c1a	[SAS] Eurasian
S25622	M5a1b*	[SAS] Eurasian
S25623	F1a1a	[EUR] Arabian I
S25624	J1b1b1	[SAS] Eurasian
S25625	R2a	[EUR] Arabian I
S25626	N1a3a	[EUR] Arabian I
S25627	U9a	[EUR] Arabian I
S25628	H	[EUR] Arabian I
S25629	M23	[EUR] Arabian I
S25630	T1a2	[EUR] Arabian I
S25631	U9a	[EUR] Arabian I
S25632	H+13708	[EUR] Arabian I
S25633	L2a1j	[EUR] Arabian I
S25634	M66b	[AMR] Arabian II
S25635	U2a2	[EUR] Arabian I
S25636	H	[EUR] Arabian I
S25637	U2a2	[EUR] Arabian I
S25638	L1c2a1a	[SAS] Eurasian
S25639	N1a1a3	[EUR] Arabian I
S25640	E2a	[EUR] Arabian I
S25641	H	[EUR] Arabian I
S25642	U3a2a	[EUR] Arabian I
S25643	HV17	[EUR] Arabian I
S25644	M6a1a	[SAS] Eurasian
S25645	H	[EUR] Arabian I
S25646	H	[EUR] Arabian I
S25647	H	[EUR] Arabian I
S25648	M35a1	[SAS] Eurasian
S25649	H	[EUR] Arabian I
S25650	H	[EUR] Arabian I
S25651	H	[EUR] Arabian I
S25652	L3b1a1a	[AMR] Arabian II
S25653	HV1a2a	[AMR] Arabian II
S25654	T1a5	[SAS] Eurasian
S25655	HV14	[AMR] Arabian II
S25656	HV14	[AMR] Arabian II
S25657	L3b1a1a	[AMR] Arabian II
S25658	N3a1	[SAS] Eurasian
S25659	U1a1	[AMR] Arabian II
S25660	U1a1	[AMR] Arabian II
S25661	H	[AMR] Arabian II
S25662	L3e1e1	[AMR] Arabian II
S25663	H14	[SAS] Eurasian
S25664	L3b1a+@16124	[SAS] Eurasian
S25665	T2c1c	[EUR] Arabian I
S25666	T2e	[EUR] Arabian I
S25667	U3a3	[EUR] Arabian I
S25668	L3d1a1a	[EUR] Arabian I
S25669	R31a	[SAS] Eurasian
S25670	H13c1	[SAS] Eurasian
S25671	H+13708	[EUR] Arabian I
S25672	T2e	[EUR] Arabian I
S25673	C4	[EUR] Arabian I
S25674	H2a	[SAS] Eurasian
S25675	N3a1	[SAS] Eurasian
S25676	N3a1	[SAS] Eurasian
S25677	M57a*	[EUR] Arabian I
S25678	H13c1	[SAS] Eurasian
S25679	HV	[SAS] Eurasian
S25680	H13c1	[SAS] Eurasian
S25681	H+13708	[EUR] Arabian I
S25682	J1d1a1	[EUR] Arabian I
S25683	H14a	[SAS] Eurasian
S25684	L2a1j	[AMR] Arabian II
S25685	H	[AMR] Arabian II
S25686	L1c2a1a	[SAS] Eurasian
S25687	R30b2a	[SAS] Eurasian
S25688	L1c2a1a	[AFR] African
S25689	K1a4	[AMR] Arabian II
S25690	M4	[SAS] Eurasian
S25691	U9a	[EUR] Arabian I
S25692	R30b2a	[SAS] Eurasian
S25693	T2g1a1	[EUR] Arabian I
S25694	M3a1	[SAS] Eurasian
S25695	H	[EUR] Arabian I
S25696	M65b	[EUR] Arabian I
S25697	H	[EUR] Arabian I
S25698	R30b2a	[SAS] Eurasian
S25699	U6a2	[EUR] Arabian I
S25700	HV17	[SAS] Eurasian
S25701	U9a	[EUR] Arabian I
S25702	U9a	[EUR] Arabian I
S25703	I*	[EUR] Arabian I
S25704	K1b1b1	[EUR] Arabian I
S25705	L3b1a1a	[EUR] Arabian I
S25706	U5a2	[EUR] Arabian I
S25707	HV17	[EUR] Arabian I
S25708	L1c2a1a	[SAS] Eurasian
S25709	H13a2a	[AFR] African
S25710	L1c2a1a	[SAS] Eurasian
S25711	H	[EUR] Arabian I
S25712	N1a1a3	[EUR] Arabian I
S25713	H	[EUR] Arabian I
S25714	HV0	[SAS] Eurasian
S25715	I*	[EUR] Arabian I
S25716	U3b1	[SAS] Eurasian
S25717	M35a1	[SAS] Eurasian
S25718	M4	[SAS] Eurasian
S25719	H14	[SAS] Eurasian
S25720	M4	[SAS] Eurasian
S25721	U3a2a	[EUR] Arabian I
S25722	U2e3a	[SAS] Eurasian
S25723	H4	[EUR] Arabian I
S25724	H13c1	[SAS] Eurasian
S25725	J1d1a1	[EUR] Arabian I
S25726	U2b2	[EUR] Arabian I
S25727	H	[SAS] Eurasian
S25728	T2e	[EUR] Arabian I
S25729	J1b1a	[SAS] Eurasian
S25730	L1b1a2a	[EUR] Arabian I
S25731	H4b	[EUR] Arabian I
S25732	U9b1	[EUR] Arabian I
S25733	H84	[SAS] Eurasian
S25734	U1a1c	[EUR] Arabian I
S25735	H13a2a	[SAS] Eurasian
S25736	H4	[AFR] African
S25737	HV21	[EUR] Arabian I
S25738	K1	[EUR] Arabian I
S25739	L3d3a1	[EUR] Arabian I
S25740	H5a1	[SAS] Eurasian
S25741	J1b	[EUR] Arabian I
S25742	T2b	[SAS] Eurasian
S25743	M43a1	[EUR] Arabian I
S25744	U4	[EUR] Arabian I
S25745	H5a1	[SAS] Eurasian
S25746	H	[EUR] Arabian I
S25747	M36d1	[EUR] Arabian I
S25748	L4a1	[EUR] Arabian I
S25749	H	[SAS] Eurasian
S25750	H	[EUR] Arabian I
S25751	L2a1c+16129	[EUR] Arabian I
S25752	L3d1b1	[EUR] Arabian I
S25753	H	[AFR] African
S25754	J1b2a	[SAS] Eurasian
S25755	HV6	[SAS] Eurasian
S25756	L1c3b1	[EUR] Arabian I
S25757	L0a2c	[EUR] Arabian I
S25758	J1b1b1	[SAS] Eurasian
S25759	U6a2a2	[SAS] Eurasian
S25760	H	[SAS] Eurasian
S25761	T1a10a	[EUR] Arabian I
S25762	K	[AFR] African
S25763	H	[EUR] Arabian I
S25764	L2a1b	[SAS] Eurasian
S25765	K1	[EUR] Arabian I
S25766	M30	[AMR] Arabian II
S25767	R2	[SAS] Eurasian
S25768	L3b1a1a	[AFR] African
S25769	H13a1a1	[EUR] Arabian I
S25770	R0b	[SAS] Eurasian
S25771	T1a1+@152	[SAS] Eurasian
S25772	L3e1a2	[AFR] African
S25773	R2a	[EUR] Arabian I
S25774	H	[AMR] Arabian II
S25775	J1b2a	[SAS] Eurasian
S25776	L1b1a2a	[EUR] Arabian I
S25777	L2a1b1a	[SAS] Eurasian
S25778	H	[SAS] Eurasian
S25779	L2a1b1a	[SAS] Eurasian
S25780	J1b*	[EUR] Arabian I
S25781	U2e1'2'3	[EUR] Arabian I
S25782	J1b2	[EUR] Arabian I
S25783	X2e2a2	[EUR] Arabian I
S25784	T2g1b	[SAS] Eurasian
S25785	N1a1b1	[SAS] Eurasian
S25786	N1a1b1	[SAS] Eurasian
S25787	U3a2a	[EUR] Arabian I
S25788	L4a1a*	[EUR] Arabian I
S25789	X2e2a2	[EUR] Arabian I
S25790	H	[EUR] Arabian I
S25791	H2a1	[EUR] Arabian I
S25792	K	[EUR] Arabian I
S25793	L4a1a*	[EUR] Arabian I
S25794	L3d1a1a	[AFR] African
S25795	N1a1b1	[SAS] Eurasian
S25796	X2e2a2	[EUR] Arabian I
S25797	H	[EUR] Arabian I
S25798	H2a1	[EUR] Arabian I
S25799	H	[EUR] Arabian I
S25800	L2a1b1a	[AMR] Arabian II
S25801	HV2a	[EUR] Arabian I
S25802	L3x1a2	[AFR] African
S25803	U1a1c1	[EUR] Arabian I
S25804	U9a	[EUR] Arabian I
S25805	T2b	[EUR] Arabian I
S25806	H6a1a1	[SAS] Eurasian
S25807	H4b	[EUR] Arabian I
S25808	V+@72	[AFR] African
S25809	L3e1e1	[AFR] African
S25810	N1a3a	[EUR] Arabian I
S25811	N1a3a	[EUR] Arabian I
S25812	L4a1	[EUR] Arabian I
S25813	M7b1a1	[EUR] Arabian I
S25814	X2e2a2	[EUR] Arabian I
S25815	L3e3a	[EUR] Arabian I
S25816	H	[EUR] Arabian I
S25817	M2c	[SAS] Eurasian
S25818	H	[SAS] Eurasian
S25819	K1b1b1	[EUR] Arabian I
S25820	J2a2	[EUR] Arabian I
S25821	L3e1	[SAS] Eurasian
S25822	H	[EUR] Arabian I
S25823	T2c1c	[EUR] Arabian I
S25824	U2e1'2'3	[EUR] Arabian I
S25825	L0a2a1a	[EUR] Arabian I
S25826	F3b1b	[AMR] Arabian II
S25827	H	[EUR] Arabian I
S25828	L3b1a1a	[SAS] Eurasian
S25829	T2b34	[SAS] Eurasian
S25830	J2a2b	[SAS] Eurasian
S25831	T2b34	[SAS] Eurasian
S25832	N1a1a3	[EUR] Arabian I
S25833	U2b2	[SAS] Eurasian
S25834	R8a1a1b	[EUR] Arabian I
S25835	H	[SAS] Eurasian
S25836	M1a2	[EUR] Arabian I
S25837	N1a1a3	[EUR] Arabian I
S25838	J2a2b	[EUR] Arabian I
S25839	L3e3a	[EUR] Arabian I
S25840	U9a	[EUR] Arabian I
S25841	L3b1a1a	[AFR] African
S25842	J2a2a1a1	[EUR] Arabian I
S25843	M1a2	[EUR] Arabian I
S25844	H84	[SAS] Eurasian
S25845	T2c1c1	[EUR] Arabian I
S25846	U9a	[EUR] Arabian I
S25847	L3e1b2	[SAS] Eurasian
S25848	M1a2	[EUR] Arabian I
S25849	L3x2a*	[EUR] Arabian I
S25850	L0a	[EUR] Arabian I
S25851	W6	[SAS] Eurasian
S25852	M5a2a1a1	[EUR] Arabian I
S25853	N1a3a	[SAS] Eurasian
S25854	N1a1a3	[EUR] Arabian I
S25855	H	[EUR] Arabian I
S25856	M18a	[EUR] Arabian I
S25857	U3a2	[EUR] Arabian I
S25858	H	[EUR] Arabian I
S25859	M5a2a1a1	[EUR] Arabian I
S25860	HV18	[EUR] Arabian I
S25861	J1b2	[SAS] Eurasian
S25862	N1a1a3	[EUR] Arabian I
S25863	H54	[AFR] African
S25864	L3f1b	[EUR] Arabian I
S25865	L1c2a1a	[AFR] African
S25866	M5a2a1a	[SAS] Eurasian
S25867	N1a1a3	[EUR] Arabian I
S25868	J1d	[SAS] Eurasian
S25869	L0a1b1a1	[AFR] African
S25870	N1a3a	[SAS] Eurasian
S25871	L0a2a2a	[SAS] Eurasian
S25872	N1a3a	[SAS] Eurasian
S25873	N1a1a3	[EUR] Arabian I
S25874	M1a1b	[EUR] Arabian I
S25875	M1a1b	[EUR] Arabian I
S25876	T2b	[SAS] Eurasian
S25877	H53	[SAS] Eurasian
S25878	J1b*	[EUR] Arabian I
S25879	M3c1b	[SAS] Eurasian
S25880	M5a2a1a	[SAS] Eurasian
S25881	T2b	[SAS] Eurasian
S25882	J1b2	[SAS] Eurasian
S25883	HV18	[SAS] Eurasian
S25884	T2c1a	[SAS] Eurasian
S25885	M3a1b	[SAS] Eurasian
S25886	L3f1b	[EUR] Arabian I
S25887	L3d1a1a	[AFR] African
S25888	L0a2d	[EUR] Arabian I
S25889	M5a2a1a1	[EUR] Arabian I
S25890	T2c1e	[EUR] Arabian I
S25891	L2a1a	[SAS] Eurasian
S25892	H	[SAS] Eurasian
S25893	T2b	[SAS] Eurasian
S25894	L3e1a2	[AFR] African
S25895	T1a	[EUR] Arabian I
S25896	J1b2	[EUR] Arabian I
S25897	H13c1	[SAS] Eurasian
S25898	J2a1a	[EUR] Arabian I
S25899	T1a10	[EUR] Arabian I
S25900	J1b*	[SAS] Eurasian
S25901	J1b3	[EUR] Arabian I
S25902	M1a	[EUR] Arabian I
S25903	U9b1	[EUR] Arabian I
S25904	H25	[AMR] Arabian II
S25905	L3e1e1	[AMR] Arabian II
S25906	M45a	[AFR] African
S25907	H	[AMR] Arabian II
S25908	M1a1f	[EUR] Arabian I
S25909	HV2a3	[SAS] Eurasian
S25910	K	[AMR] Arabian II
S25911	L0a1b1a1	[AFR] African
S25912	L0a1b1a1	[AFR] African
S25913	H	[EUR] Arabian I
S25914	U1a1c1c	[EUR] Arabian I
S25915	T2e	[EUR] Arabian I
S25916	N1a3a	[EUR] Arabian I
S25917	L3x1a2	[EUR] Arabian I
S25918	H	[EUR] Arabian I
S25919	N1b1a	[EUR] Arabian I
S25920	L2a1g	[EUR] Arabian I
S25921	J1b2	[EUR] Arabian I
S25922	J1b1b1a	[SAS] Eurasian
S25923	M18a	[EUR] Arabian I
S25924	H13c1	[SAS] Eurasian
S25925	T2c1c	[EUR] Arabian I
S25926	H	[EUR] Arabian I
S25927	L0a2a2a	[AFR] African
S25928	L1c2b2*2	[SAS] Eurasian
S25929	M18a	[EUR] Arabian I
S25930	R2a	[EUR] Arabian I
S25931	H	[EUR] Arabian I
S25932	L1c3c	[AFR] African
S25933	J1b1a	[SAS] Eurasian
S25934	R2a	[EUR] Arabian I
S25935	M5a2a1a1	[SAS] Eurasian
S25936	M5a2a1a1	[SAS] Eurasian
S25937	H	[EUR] Arabian I
S25938	H4b	[EUR] Arabian I
S25939	J1b*	[EUR] Arabian I
S25940	N1a1a3	[EUR] Arabian I
S25941	J1d1a	[EUR] Arabian I
S25942	M5a2a1a1	[SAS] Eurasian
S25943	H	[EUR] Arabian I
S25944	J1d1a	[EUR] Arabian I
S25945	M18a	[SAS] Eurasian
S25946	H	[EUR] Arabian I
S25947	H6a1a1	[SAS] Eurasian
S25948	R5a1a	[SAS] Eurasian
S25949	M35b	[AMR] Arabian II
S25950	HV18	[SAS] Eurasian
S25951	N1a1b1	[SAS] Eurasian
S25952	L2a1+143+@16309	[AMR] Arabian II
S25953	U5b2b5	[EUR] Arabian I
S25954	H	[EUR] Arabian I
S25955	L3e1e1	[AFR] African
S25956	H	[EUR] Arabian I
S25957	U5b1b1e	[EUR] Arabian I
S25958	N1a1b	[EUR] Arabian I
S25959	M33a2a	[SAS] Eurasian
S25960	L2a1+143	[EUR] Arabian I
S25961	U9b	[EUR] Arabian I
S25962	L3e3a	[EUR] Arabian I
S25963	R5a1a	[EUR] Arabian I
S25964	J1b2	[EUR] Arabian I
S25965	K1	[EUR] Arabian I
S25966	H2a1	[SAS] Eurasian
S25967	L3d1a1a	[EUR] Arabian I
S25968	J1b*	[SAS] Eurasian
S25969	L2a1a	[EUR] Arabian I
S25970	H	[EUR] Arabian I
S25971	K	[AMR] Arabian II
S25972	H	[AMR] Arabian II
S25973	L3e3b1	[EUR] Arabian I
S25974	L3b1a1a	[SAS] Eurasian
S25975	U9a	[EUR] Arabian I
S25976	HV17	[EUR] Arabian I
S25977	K	[AMR] Arabian II
S25978	T2	[EUR] Arabian I
S25979	H53	[EUR] Arabian I
S25980	U6a7a1+@152	[EUR] Arabian I
S25981	T2c1c	[EUR] Arabian I
S25982	H6a1a1	[SAS] Eurasian
S25983	R2	[SAS] Eurasian
S25984	H	[EUR] Arabian I
S25985	T2	[EUR] Arabian I
S25986	W	[EUR] Arabian I
S25987	U2b2	[SAS] Eurasian
S25988	H	[AMR] Arabian II
S25989	N3a	[EUR] Arabian I
S25990	U2c1	[SAS] Eurasian
S25991	N2a2	[AFR] African
S25992	N2a2	[AFR] African
S25993	L2a1a	[AFR] African
S25994	K1a18	[EUR] Arabian I
S25995	M33b2	[SAS] Eurasian
S25996	T2	[EUR] Arabian I
S25997	T2	[EUR] Arabian I
S25998	T2	[EUR] Arabian I
S25999	M5a2a2*	[EUR] Arabian I
S26000	T2c1c	[EUR] Arabian I
S26001	U6a7c1	[EUR] Arabian I
S26002	T2	[EUR] Arabian I
S26003	L3f1b5	[EUR] Arabian I
S26004	L2a1a	[EUR] Arabian I
S26005	T2	[AMR] Arabian II
S26006	H4	[EUR] Arabian I
S26007	R8a2	[SAS] Eurasian
S26008	M30b	[SAS] Eurasian
S26009	U9a	[EUR] Arabian I
S26010	L3b1a1a	[AFR] African
S26011	W6b1	[SAS] Eurasian
S26012	N3a	[SAS] Eurasian
S26013	H	[EUR] Arabian I
S26014	H14	[EUR] Arabian I
S26015	HV17	[EUR] Arabian I
S26016	N1a1b	[EUR] Arabian I
S26017	H14	[AFR] African
S26018	U2e1'2'3	[EUR] Arabian I
S26019	H14	[AFR] African
S26020	HV18	[SAS] Eurasian
S26021	M3c1b	[SAS] Eurasian
S26022	U7a3b	[SAS] Eurasian
S26023	L3d1a1a	[AFR] African
S26024	U2b2	[EUR] Arabian I
S26025	H	[SAS] Eurasian
S26026	M6a1b	[AMR] Arabian II
S26027	U2e1'2'3	[EUR] Arabian I
S26028	U2e1'2'3	[EUR] Arabian I
S26029	M5a2a2*	[EUR] Arabian I
S26030	J1b3	[EUR] Arabian I
S26031	U2e1'2'3	[EUR] Arabian I
S26032	U2e1'2'3	[EUR] Arabian I
S26033	U2e1'2'3	[EUR] Arabian I
S26034	U1a2	[EUR] Arabian I
S26035	U1a2	[EUR] Arabian I
S26036	U2e1'2'3	[EUR] Arabian I
S26037	M7c1c	[EUR] Arabian I
S26038	X2b+226	[EUR] Arabian I
S26039	M6a1b	[AMR] Arabian II
S26040	M5a2a1	[AFR] African
S26041	U2e1'2'3	[EUR] Arabian I
S26042	U2e1'2'3	[EUR] Arabian I
S26043	U2e1'2'3	[EUR] Arabian I
S26044	U2e1'2'3	[EUR] Arabian I
S26045	J2a2b	[EUR] Arabian I
S26046	U2b2	[SAS] Eurasian
S26047	R5a2b2	[EUR] Arabian I
S26048	L4b2a2b	[SAS] Eurasian
S26049	L4b2a2b	[AFR] African
S26050	L0a1c1	[EUR] Arabian I
S26051	T2c1c	[EUR] Arabian I
S26052	M5a2a4	[SAS] Eurasian
S26053	N1a1a3	[EUR] Arabian I
S26054	H	[EUR] Arabian I
S26055	L1c2a1a	[EUR] Arabian I
S26056	L1c2a1a	[EUR] Arabian I
S26057	L3i2*2	[EUR] Arabian I
S26058	L3b1a+@16124	[SAS] Eurasian
S26059	R2a	[EUR] Arabian I
S26060	M1a8	[EUR] Arabian I
S26061	H4b	[EUR] Arabian I
S26062	M1a8	[EUR] Arabian I
S26063	R2a	[EUR] Arabian I
S26064	H4b	[EUR] Arabian I
S26065	K	[EUR] Arabian I
S26066	N3a1	[EUR] Arabian I
S26067	U9b	[EUR] Arabian I
S26068	H13a2a	[EUR] Arabian I
S26069	H	[SAS] Eurasian
S26070	HV4a1	[AMR] Arabian II
S26071	HV4a	[AMR] Arabian II
S26072	HV4a1	[AMR] Arabian II
S26073	L2a1b1a	[EUR] Arabian I
S26074	L2a1b1a	[EUR] Arabian I
S26075	HV4a1	[AMR] Arabian II
S26076	L3b1a2	[EUR] Arabian I
S26077	J1b*	[EUR] Arabian I
S26078	H13a2a	[EUR] Arabian I
S26079	H84	[SAS] Eurasian
S26080	H84	[SAS] Eurasian
S26081	H84	[SAS] Eurasian
S26082	K1a4c1	[EUR] Arabian I
S26083	H	[EUR] Arabian I
S26084	R30a1b	[SAS] Eurasian
S26085	U2e1'2'3	[EUR] Arabian I
S26086	U2e1'2'3	[EUR] Arabian I
S26087	M1a1	[EUR] Arabian I
S26088	J1b2	[EUR] Arabian I
S26089	N1a1a3	[EUR] Arabian I
S26090	N1a1a3	[EUR] Arabian I
S26091	N1a1a3	[EUR] Arabian I
S26092	N1a1a3	[EUR] Arabian I
S26093	T2e	[EUR] Arabian I
S26094	H	[EUR] Arabian I
S26095	J1b3b1	[SAS] Eurasian
S26096	H6b2	[SAS] Eurasian
S26097	U9b1	[EUR] Arabian I
S26098	U9b1	[EUR] Arabian I
S26099	U9b1	[EUR] Arabian I
S26100	M30d2	[AMR] Arabian II
S26101	J1d	[AMR] Arabian II
S26102	K	[AMR] Arabian II
S26103	L2a1+143+16189+(16192)*1	[AMR] Arabian II
S26104	L2a1+143+16189+(16192)*1	[AMR] Arabian II
S26105	L2a1+143+16189+(16192)*1	[AMR] Arabian II
S26106	M30d2	[EUR] Arabian I
S26107	L3e1e1	[SAS] Eurasian
S26108	L2a1+143+16189+(16192)*1	[EUR] Arabian I
S26109	J1b	[SAS] Eurasian
S26110	K	[AMR] Arabian II
S26111	HV18	[SAS] Eurasian
S26112	T1a8b	[EUR] Arabian I
S26113	L3f3	[EUR] Arabian I
S26114	H	[SAS] Eurasian
S26115	H	[EUR] Arabian I
S26116	L2a1a	[EUR] Arabian I
S26117	L2a1f	[EUR] Arabian I
S26118	U2a1a	[EUR] Arabian I
S26119	H2a	[SAS] Eurasian
S26120	M2a1a+207	[SAS] Eurasian
S26121	H2a1	[SAS] Eurasian
S26122	N3a	[EUR] Arabian I
S26123	M2a1a+207	[SAS] Eurasian
S26124	H15a	[SAS] Eurasian
S26125	R5a2b2	[SAS] Eurasian
S26126	H	[SAS] Eurasian
S26127	L3e1a3a*	[EUR] Arabian I
S26128	H	[SAS] Eurasian
S26129	L3e1a3a*	[AFR] African
S26130	M21a	[SAS] Eurasian
S26131	U2c	[SAS] Eurasian
S26132	HV	[AFR] African
S26133	H	[SAS] Eurasian
S26134	HV	[SAS] Eurasian
S26135	L2a1c	[EUR] Arabian I
S26136	N1a3a2	[EUR] Arabian I
S26137	J1b*	[EUR] Arabian I
S26138	R7b2	[SAS] Eurasian
S26139	U2b2	[EUR] Arabian I
S26140	H20c	[EUR] Arabian I
S26141	L3e2	[AFR] African
S26142	H27	[EUR] Arabian I
S26143	L2a2b1a	[EUR] Arabian I
S26144	R0a1a3	[EUR] Arabian I
S26145	R0a2k1	[EUR] Arabian I
S26146	J2a2b	[EUR] Arabian I
S26147	HV2	[EUR] Arabian I
S26148	HV	[AMR] Arabian II
S26149	U2b2	[SAS] Eurasian
S26150	N1a3a	[EUR] Arabian I
S26151	H	[SAS] Eurasian
S26152	K1a4c1	[EUR] Arabian I
S26153	M1a1	[EUR] Arabian I
S26154	T2c1c	[EUR] Arabian I
S26155	N1a3a	[EUR] Arabian I
S26156	HV2a3	[SAS] Eurasian
S26157	L2a1+143+@16309	[AFR] African
S26158	H+13708	[EUR] Arabian I
S26159	H	[EUR] Arabian I
S26160	H	[EUR] Arabian I
S26161	U2a1a	[EUR] Arabian I
S26162	U3b	[SAS] Eurasian
S26163	H13c1	[SAS] Eurasian
S26164	L2a1b1a	[EUR] Arabian I
S26165	H	[EUR] Arabian I
S26166	L3b1a1a	[AMR] Arabian II
S26167	L3d1a1a	[EUR] Arabian I
S26168	H	[EUR] Arabian I
S26169	M35a1	[EUR] Arabian I
S26170	H	[EUR] Arabian I
S26171	H	[EUR] Arabian I
S26172	R0a2d	[SAS] Eurasian
S26173	H	[EUR] Arabian I
S26174	J1b3	[EUR] Arabian I
S26175	U9a	[EUR] Arabian I
S26176	HV0f	[EUR] Arabian I
S26177	L1c3a	[AMR] Arabian II
S26178	J2a2c	[EUR] Arabian I
S26179	M3a2	[AFR] African
S26180	M66b	[SAS] Eurasian
S26181	M3a2	[AFR] African
S26182	M76*	[AFR] African
S26183	M3a2	[AFR] African
S26184	M3a2	[AFR] African
S26185	L3e1a1a	[AMR] Arabian II
S26186	H13a2a	[EUR] Arabian I
S26187	U2e1'2'3	[EUR] Arabian I
S26188	U2e1'2'3	[EUR] Arabian I
S26189	U2e1'2'3	[EUR] Arabian I
S26190	U2e1'2'3	[EUR] Arabian I
S26191	H	[EUR] Arabian I
S26192	H	[EUR] Arabian I
S26193	T1a13	[EUR] Arabian I
S26194	H	[EUR] Arabian I
S26195	U3a2a	[EUR] Arabian I
S26196	U2'3'4'7'8'9	[EUR] Arabian I
S26197	L3d1a1a	[EUR] Arabian I
S26198	M35b3	[EUR] Arabian I
S26199	L3d1a1a	[SAS] Eurasian
S26200	U3a2a	[EUR] Arabian I
S26201	HV+73	[EUR] Arabian I
S26202	U3a3	[EUR] Arabian I
S26203	M35b3	[EUR] Arabian I
S26204	K1a4c	[EUR] Arabian I
S26205	L4a1a*	[EUR] Arabian I
S26206	U3a2a	[EUR] Arabian I
S26207	T1a7	[EUR] Arabian I
S26208	T1a7	[EUR] Arabian I
S26209	K1a30	[SAS] Eurasian
S26210	M30f*	[SAS] Eurasian
S26211	L5b1a	[SAS] Eurasian
S26212	M2a1*2	[SAS] Eurasian
S26213	L3f3	[EUR] Arabian I
S26214	J1b2	[EUR] Arabian I
S26215	J1b*	[SAS] Eurasian
S26216	U2b2	[EUR] Arabian I
S26217	M35b+16304	[EUR] Arabian I
S26218	J2a2a1a1	[EUR] Arabian I
S26219	R2a	[SAS] Eurasian
S26220	J1b2a	[EUR] Arabian I
S26221	U7a3b	[SAS] Eurasian
S26222	H+13708	[EUR] Arabian I
S26223	L3f1b	[EUR] Arabian I
S26224	R2a	[SAS] Eurasian
S26225	R2a	[SAS] Eurasian
S26226	J1b3b1	[EUR] Arabian I
S26227	J1b8	[SAS] Eurasian
S26228	M5a2a4	[SAS] Eurasian
S26229	L2a1f	[AMR] Arabian II
S26230	H4b	[EUR] Arabian I
S26231	H	[SAS] Eurasian
S26232	R22*	[EAS] East Asian
S26233	U4	[EUR] Arabian I
S26234	R22*	[EAS] East Asian
S26235	H4b	[EUR] Arabian I
S26236	L2a1a	[SAS] Eurasian
S26237	R22*	[EAS] East Asian
S26238	L1b2a	[AFR] African
S26239	M6a1b	[SAS] Eurasian
S26240	H	[SAS] Eurasian
S26241	R2a	[EUR] Arabian I
S26242	W3a1b	[SAS] Eurasian
S26243	H	[SAS] Eurasian
S26244	K1	[SAS] Eurasian
S26245	H	[EUR] Arabian I
S26246	H	[SAS] Eurasian
S26247	M18a	[SAS] Eurasian
S26248	L2a1b1a	[EUR] Arabian I
S26249	K1	[EUR] Arabian I
S26250	J1b*	[AMR] Arabian II
S26251	H	[EUR] Arabian I
S26252	H	[EUR] Arabian I
S26253	U5b2b	[EUR] Arabian I
S26254	H	[SAS] Eurasian
S26255	J1b*	[EUR] Arabian I
S26256	T1a1b1	[SAS] Eurasian
S26257	H	[EUR] Arabian I
S26258	M39b1*1	[SAS] Eurasian
S26259	K	[AMR] Arabian II
S26260	K	[AMR] Arabian II
S26261	HV18	[SAS] Eurasian
S26262	H	[SAS] Eurasian
S26263	X2m'n	[SAS] Eurasian
S26264	M5a2a2*	[EUR] Arabian I
S26265	M5a2a2*	[EUR] Arabian I
S26266	M42b1	[EUR] Arabian I
S26267	W6	[SAS] Eurasian
S26268	U6a2	[EUR] Arabian I
S26269	X2i*	[EUR] Arabian I
S26270	J1b2	[EUR] Arabian I
S26271	H2a1	[SAS] Eurasian
S26272	H	[SAS] Eurasian
S26273	H	[AMR] Arabian II
S26274	L0a2a2a	[EUR] Arabian I
S26275	M1a1f	[EUR] Arabian I
S26276	H	[EUR] Arabian I
S26277	M66b	[SAS] Eurasian
S26278	R2a	[EUR] Arabian I
S26279	K1	[SAS] Eurasian
S26280	H4b	[EUR] Arabian I
S26281	L0a1d	[EUR] Arabian I
S26282	H	[EUR] Arabian I
S26283	L0a1d	[EUR] Arabian I
S26284	M1a1b	[EUR] Arabian I
S26285	V25	[EUR] Arabian I
S26286	H	[EUR] Arabian I
S26287	Z7	[SAS] Eurasian
S26288	W6	[EUR] Arabian I
S26289	H1	[EUR] Arabian I
S26290	U2b2	[SAS] Eurasian
S26291	H13c1	[SAS] Eurasian
S26292	T2a3	[EUR] Arabian I
S26293	M3a1	[SAS] Eurasian
S26294	M53b	[AFR] African
S26295	U9b1	[EUR] Arabian I
S26296	R2a	[EUR] Arabian I
S26297	U4b	[SAS] Eurasian
S26298	H13c1	[SAS] Eurasian
S26299	W6	[SAS] Eurasian
S26300	M35b+16304	[EUR] Arabian I
S26301	M35b+16304	[EUR] Arabian I
S26302	M3a1	[SAS] Eurasian
S26303	M35a1	[SAS] Eurasian
S26304	M53b	[AFR] African
S26305	H1	[EUR] Arabian I
S26306	M4	[SAS] Eurasian
S26307	M45a	[SAS] Eurasian
S26308	U5a1i1	[EUR] Arabian I
S26309	H	[EUR] Arabian I
S26310	L1c2a1a	[AFR] African
S26311	R31a	[SAS] Eurasian
S26312	L3e1e1	[AFR] African
S26313	U4b	[EUR] Arabian I
S26314	U4b	[EUR] Arabian I
S26315	T2c1c	[EUR] Arabian I
S26316	T2c1c	[EUR] Arabian I
S26317	M7b1a1a3	[EAS] East Asian
S26318	T2c1c	[EUR] Arabian I
S26319	U3a2a	[EUR] Arabian I
S26320	J1b1b1	[SAS] Eurasian
S26321	M53b	[EUR] Arabian I
S26322	L2a1a	[EUR] Arabian I
S26323	H13c1	[SAS] Eurasian
S26324	M71a2	[EAS] East Asian
S26325	T1a10	[EUR] Arabian I
S26326	M3a1	[SAS] Eurasian
S26327	T2c1c	[EUR] Arabian I
S26328	H	[SAS] Eurasian
S26329	M3a1	[SAS] Eurasian
S26330	J1b*	[EUR] Arabian I
S26331	J2a2c1	[AFR] African
S26332	H13c1	[SAS] Eurasian
S26333	L3f1a1*2	[EUR] Arabian I
S26334	R5a2a	[SAS] Eurasian
S26335	H13c1	[SAS] Eurasian
S26336	H53	[EUR] Arabian I
S26337	R30b2a	[SAS] Eurasian
S26338	M1a1b	[EUR] Arabian I
S26339	H13c1	[SAS] Eurasian
S26340	U9a	[EUR] Arabian I
S26341	H	[SAS] Eurasian
S26342	J1c3f	[SAS] Eurasian
S26343	T2d2	[SAS] Eurasian
S26344	M45a	[EUR] Arabian I
S26345	L3f1b	[EUR] Arabian I
S26346	U5a1b	[SAS] Eurasian
S26347	M2b	[SAS] Eurasian
S26348	R6a2	[SAS] Eurasian
S26349	H	[SAS] Eurasian
S26350	U9a	[EUR] Arabian I
S26351	L2a1b1a	[EUR] Arabian I
S26352	N1b1a	[EUR] Arabian I
S26353	N1b1a	[EUR] Arabian I
S26354	N1b1a	[EUR] Arabian I
S26355	K	[AMR] Arabian II
S26356	N1b1a	[EUR] Arabian I
S26357	L3d1a1a	[AFR] African
S26358	K	[AMR] Arabian II
S26359	J2a2b	[EUR] Arabian I
S26360	J2a2b	[EUR] Arabian I
S26361	M3a1	[EUR] Arabian I
S26362	M30	[SAS] Eurasian
S26363	H	[SAS] Eurasian
S26364	R5a2a	[EUR] Arabian I
S26365	K	[AMR] Arabian II
S26366	HV	[SAS] Eurasian
S26367	J2a2b	[EUR] Arabian I
S26368	J1d1a1	[SAS] Eurasian
S26369	J2a2b	[SAS] Eurasian
S26370	B5a1d	[EUR] Arabian I
S26371	M65a+@16311	[SAS] Eurasian
S26372	L2a1+143+@16309	[EUR] Arabian I
S26373	M5a4	[SAS] Eurasian
S26374	M24a	[EUR] Arabian I
S26375	U5a2	[EUR] Arabian I
S26376	M3a1	[SAS] Eurasian
S26377	N1b1a	[EUR] Arabian I
S26378	M6a1b	[EUR] Arabian I
S26379	U5a2b	[EUR] Arabian I
S26380	J1b1b1	[SAS] Eurasian
S26381	H100	[SAS] Eurasian
S26382	H	[EUR] Arabian I
S26383	L0a1b1a1	[SAS] Eurasian
S26384	L0a1b1a1	[SAS] Eurasian
S26385	J2a2b	[EUR] Arabian I
S26386	U1a1a	[SAS] Eurasian
S26387	J2a2b	[EUR] Arabian I
S26388	L0a1b1a1	[SAS] Eurasian
S26389	N1b1a	[EUR] Arabian I
S26390	K	[AMR] Arabian II
S26391	N1a3a	[EUR] Arabian I
S26392	M24a	[EUR] Arabian I
S26393	HV12	[SAS] Eurasian
S26394	T2b4	[SAS] Eurasian
S26395	U5a2	[EUR] Arabian I
S26396	U5a2	[EUR] Arabian I
S26397	R0a2f1a	[EUR] Arabian I
S26398	L3e1d1	[AFR] African
S26399	J2a2b	[EUR] Arabian I
S26400	L5b2	[AMR] Arabian II
S26401	J2a2b	[EUR] Arabian I
S26402	L3e1d1	[AFR] African
S26403	HV18	[SAS] Eurasian
S26404	J2a2b	[EUR] Arabian I
S26405	J2a2b	[EUR] Arabian I
S26406	J2a2b	[EUR] Arabian I
S26407	N1a3a	[SAS] Eurasian
S26408	N3a	[SAS] Eurasian
S26409	H101	[SAS] Eurasian
S26410	H13a1a1	[SAS] Eurasian
S26411	H1	[SAS] Eurasian
S26412	HV17	[EUR] Arabian I
S26413	HV17	[EUR] Arabian I
S26414	H	[EUR] Arabian I
S26415	K1	[EUR] Arabian I
S26416	L0a2a2a	[AFR] African
S26417	J1b*	[EUR] Arabian I
S26418	U2e1a1	[SAS] Eurasian
S26419	L3b1a	[EUR] Arabian I
S26420	M24a	[EUR] Arabian I
S26421	U5b2a1a	[SAS] Eurasian
S26422	H	[EUR] Arabian I
S26423	K1a18*	[EUR] Arabian I
S26424	K1a18*	[EUR] Arabian I
S26425	M35b+16304	[AMR] Arabian II
S26426	K1a18*	[EUR] Arabian I
S26427	M3a1	[SAS] Eurasian
S26428	H76a	[EUR] Arabian I
S26429	H76	[SAS] Eurasian
S26430	M30b	[SAS] Eurasian
S26431	H2a1	[EUR] Arabian I
S26432	R2	[SAS] Eurasian
S26433	J1b*	[AFR] African
S26434	L3e1e1	[AMR] Arabian II
S26435	K1a4c	[EUR] Arabian I
S26436	H4b	[EUR] Arabian I
S26437	U2e1'2'3	[EUR] Arabian I
S26438	L3b1a1a	[AMR] Arabian II
S26439	H	[EUR] Arabian I
S26440	H	[EUR] Arabian I
S26441	U2c1	[SAS] Eurasian
S26442	U1a1	[AMR] Arabian II
S26443	U2e1'2'3	[EUR] Arabian I
S26444	H+13708	[EUR] Arabian I
S26445	M30	[AFR] African
S26446	T2c1c	[EUR] Arabian I
S26447	B4c2	[EAS] East Asian
S26448	H+13708	[EUR] Arabian I
S26449	U2a2	[SAS] Eurasian
S26450	M44a1	[SAS] Eurasian
S26451	M30	[AFR] African
S26452	U2'3'4'7'8'9	[SAS] Eurasian
S26453	U9b	[EUR] Arabian I
S26454	M1a1	[EUR] Arabian I
S26455	J1b2	[EUR] Arabian I
S26456	M4	[EUR] Arabian I
S26457	H2b	[SAS] Eurasian
S26458	L2a1a	[EUR] Arabian I
S26459	M1a1	[EUR] Arabian I
S26460	H	[EUR] Arabian I
S26461	H1e2	[EUR] Arabian I
S26462	T1a1+@152	[EUR] Arabian I
S26463	L3b1a1a	[SAS] Eurasian
S26464	M1a1b1b1	[EUR] Arabian I
S26465	H	[EUR] Arabian I
S26466	T1a1+@152	[EUR] Arabian I
S26467	R2a	[EUR] Arabian I
S26468	H2a1	[AFR] African
S26469	J1b	[EUR] Arabian I
S26470	H1e2	[EUR] Arabian I
S26471	L2a1a	[EUR] Arabian I
S26472	J1d1a	[EUR] Arabian I
S26473	L0a1d	[EUR] Arabian I
S26474	T1a1+@152	[EUR] Arabian I
S26475	L0a1d	[EUR] Arabian I
S26476	L3e1b2	[EUR] Arabian I
S26477	M1a1b	[EUR] Arabian I
S26478	U9a	[EUR] Arabian I
S26479	R0a1a3	[EUR] Arabian I
S26480	H	[EUR] Arabian I
S26481	X2b+226	[EUR] Arabian I
S26482	H	[SAS] Eurasian
S26483	L2a1a	[EUR] Arabian I
S26484	U2b2	[SAS] Eurasian
S26485	H29a	[SAS] Eurasian
S26486	H+13708	[EUR] Arabian I
S26487	L6a	[EUR] Arabian I
S26488	M2a1a2	[SAS] Eurasian
S26489	M5a2a1	[SAS] Eurasian
S26490	U6a2a2	[EUR] Arabian I
S26491	HV5b	[SAS] Eurasian
S26492	N1a1b	[EUR] Arabian I
S26493	I6b	[EUR] Arabian I
S26494	L3e1a2	[EUR] Arabian I
S26495	U2b1	[SAS] Eurasian
S26496	K	[AMR] Arabian II
S26497	N1b1a	[SAS] Eurasian
S26498	C4a1	[EUR] Arabian I
S26499	U1b	[SAS] Eurasian
S26500	J1c3	[SAS] Eurasian
S26501	U1a1c1c	[EUR] Arabian I
S26502	L1c2a1a	[EUR] Arabian I
S26503	H1k1	[EUR] Arabian I
S26504	H15a	[EUR] Arabian I
S26505	M18'38	[EUR] Arabian I
S26506	H	[AMR] Arabian II
S26507	H	[EUR] Arabian I
S26508	H	[SAS] Eurasian
S26509	J2a2b	[EUR] Arabian I
S26510	L2a1b1a	[AFR] African
S26511	U9b1	[EUR] Arabian I
S26512	J2a2	[EUR] Arabian I
S26513	R5a2b2	[SAS] Eurasian
S26514	HV14a	[SAS] Eurasian
S26515	X1a	[EUR] Arabian I
S26516	X1a	[EUR] Arabian I
S26517	W6b1	[EUR] Arabian I
S26518	M39b*	[SAS] Eurasian
S26519	X1a	[EUR] Arabian I
S26520	H	[EUR] Arabian I
S26521	HV	[EUR] Arabian I
S26522	J1b	[SAS] Eurasian
S26523	H13c1	[SAS] Eurasian
S26524	H	[EUR] Arabian I
S26525	L0a1a	[EUR] Arabian I
S26526	U1a1a	[EUR] Arabian I
S26527	K1a4c1	[EUR] Arabian I
S26528	H	[EUR] Arabian I
S26529	K	[EUR] Arabian I
S26530	M30	[EUR] Arabian I
S26531	H	[EUR] Arabian I
S26532	L2a1a	[SAS] Eurasian
S26533	U3a2a	[EUR] Arabian I
S26534	M1b2	[EUR] Arabian I
S26535	U9b	[EUR] Arabian I
S26536	U5b2a1a2	[EUR] Arabian I
S26537	L3i1a	[EUR] Arabian I
S26538	M4	[SAS] Eurasian
S26539	M4	[SAS] Eurasian
S26540	E1a1a1a	[EAS] East Asian
S26541	M36d1	[SAS] Eurasian
S26542	L0a2a2a	[AMR] Arabian II
S26543	K1	[EUR] Arabian I
S26544	X2b+226	[SAS] Eurasian
S26545	U5a1g1	[EUR] Arabian I
S26546	N1a3a	[EUR] Arabian I
S26547	L3e1a1a	[SAS] Eurasian
S26548	K1a4	[SAS] Eurasian
S26549	L2a1b1a	[AMR] Arabian II
S26550	H	[AMR] Arabian II
S26551	H	[EUR] Arabian I
S26552	J1b*	[EUR] Arabian I
S26553	L2a1b1a	[SAS] Eurasian
S26554	T2b	[AMR] Arabian II
S26555	R5a2b2	[SAS] Eurasian
S26556	R30b2a	[SAS] Eurasian
S26557	H	[AFR] African
S26558	H	[EUR] Arabian I
S26559	K	[SAS] Eurasian
S26560	K	[AMR] Arabian II
S26561	K	[AMR] Arabian II
S26562	H100	[EUR] Arabian I
S26563	L4b2a2b	[EUR] Arabian I
S26564	L3d5	[EUR] Arabian I
S26565	U2e1'2'3	[EUR] Arabian I
S26566	U2e1'2'3	[EUR] Arabian I
S26567	U1a	[EUR] Arabian I
S26568	K	[EUR] Arabian I
S26569	HV18	[EUR] Arabian I
S26570	L0a	[SAS] Eurasian
S26571	L3f1b	[EUR] Arabian I
S26572	T2	[AMR] Arabian II
S26573	U2b2	[AMR] Arabian II
S26574	N1b1a	[EUR] Arabian I
S26575	U2b2	[AMR] Arabian II
S26576	H84	[EUR] Arabian I
S26577	H	[EUR] Arabian I
S26578	J1b2	[EUR] Arabian I
S26579	M24a	[EUR] Arabian I
S26580	T1a1d	[EUR] Arabian I
S26581	K1a4c	[EUR] Arabian I
S26582	L3e1	[EUR] Arabian I
S26583	U9b	[EUR] Arabian I
S26584	L1c2b1b*1	[EUR] Arabian I
S26585	U9a	[EUR] Arabian I
S26586	R30a1c	[SAS] Eurasian
S26587	H	[EUR] Arabian I
S26588	L3e1	[EUR] Arabian I
S26589	H	[SAS] Eurasian
S26590	H	[EUR] Arabian I
S26591	M23	[EUR] Arabian I
S26592	H	[EUR] Arabian I
S26593	T2i	[SAS] Eurasian
S26594	T2i	[SAS] Eurasian
S26595	U3a2a	[EUR] Arabian I
S26596	H	[EUR] Arabian I
S26597	T2c1c	[EUR] Arabian I
S26598	T2c1c	[EUR] Arabian I
S26599	L2a1c+16129	[EUR] Arabian I
S26600	J1b2	[SAS] Eurasian
S26601	J1b2	[AMR] Arabian II
S26602	L3b1a1a	[EUR] Arabian I
S26603	L3b1a1a	[SAS] Eurasian
S26604	H84	[EUR] Arabian I
S26605	L1c6	[EUR] Arabian I
S26606	C5c	[SAS] Eurasian
S26607	H84	[EUR] Arabian I
S26608	L1c6	[EUR] Arabian I
S26609	L1c6	[EUR] Arabian I
S26610	H	[AMR] Arabian II
S26611	M5a2a2*	[SAS] Eurasian
S26612	M39a1	[EUR] Arabian I
S26613	L0a2a2a	[SAS] Eurasian
S26614	H84	[EUR] Arabian I
S26615	L2a1c+16129	[EUR] Arabian I
S26616	B4a1a1b	[EUR] Arabian I
S26617	M5a2a2*	[SAS] Eurasian
S26618	M39a	[EUR] Arabian I
S26619	M18	[SAS] Eurasian
S26620	L0a2a2a	[AFR] African
S26621	L2a1c+16129	[EUR] Arabian I
S26622	C5c	[SAS] Eurasian
S26623	U2e1'2'3	[EUR] Arabian I
S26624	M52b	[EUR] Arabian I
S26625	H44	[EUR] Arabian I
S26626	T2g1b	[AFR] African
S26627	L0a2a2a	[EUR] Arabian I
S26628	J1b2	[EUR] Arabian I
S26629	R6a2	[SAS] Eurasian
S26630	L3f1b	[EUR] Arabian I
S26631	H44	[EUR] Arabian I
S26632	M33b1	[SAS] Eurasian
S26633	N1a1a3	[EUR] Arabian I
S26634	HV14	[SAS] Eurasian
S26635	U7a4a1a	[SAS] Eurasian
S26636	R2	[SAS] Eurasian
S26637	N3a	[SAS] Eurasian
S26638	J2a2a1a1	[EUR] Arabian I
S26639	H	[EUR] Arabian I
S26640	T2b6a	[EUR] Arabian I
S26641	J1b7	[SAS] Eurasian
S26642	J1b1b1a	[EUR] Arabian I
S26643	J1b1b1a	[EUR] Arabian I
S26644	J1b2a	[EUR] Arabian I
S26645	L3d1a1a	[AFR] African
S26646	K1	[EUR] Arabian I
S26647	U2'3'4'7'8'9	[SAS] Eurasian
S26648	L3d1a1a	[AFR] African
S26649	L3d1a1a	[AFR] African
S26650	H13a1a1	[SAS] Eurasian
S26651	L2a1j	[SAS] Eurasian
S26652	H2a1	[SAS] Eurasian
S26653	M18a	[SAS] Eurasian
S26654	HV18	[EUR] Arabian I
S26655	J1b	[SAS] Eurasian
S26656	L3d1a1a	[AFR] African
S26657	R30b2a	[SAS] Eurasian
S26658	U2e3a	[EUR] Arabian I
S26659	X2+225+@16223	[EUR] Arabian I
S26660	X1c	[SAS] Eurasian
S26661	K	[AMR] Arabian II
S26662	T2a1a	[EUR] Arabian I
S26663	L3e1a2	[EUR] Arabian I
S26664	L3d1a1a	[AFR] African
S26665	H	[EUR] Arabian I
S26666	L6b	[EUR] Arabian I
S26667	L6b	[EUR] Arabian I
S26668	L1b1a2a	[EUR] Arabian I
S26669	L1b1a2a	[EUR] Arabian I
S26670	U2'3'4'7'8'9	[SAS] Eurasian
S26671	T1a1+@152	[EUR] Arabian I
S26672	T1a1m1	[SAS] Eurasian
S26673	M1a1b1b1	[EUR] Arabian I
S26674	E1a1a	[EUR] Arabian I
S26675	J1b2a	[EUR] Arabian I
S26676	U1a1a	[EUR] Arabian I
S26677	K1	[EUR] Arabian I
S26678	J1d	[EUR] Arabian I
S26679	U2b2	[AFR] African
S26680	L3e1a3a*	[EUR] Arabian I
S26681	U2'3'4'7'8'9	[SAS] Eurasian
S26682	L2a1j	[SAS] Eurasian
S26683	L3i2*2	[EUR] Arabian I
S26684	V	[SAS] Eurasian
S26685	M5a2a4	[SAS] Eurasian
S26686	U1a2	[SAS] Eurasian
S26687	R2	[SAS] Eurasian
S26688	L0a2a2a	[EUR] Arabian I
S26689	K	[AMR] Arabian II
S26690	M4	[SAS] Eurasian
S26691	H79	[EUR] Arabian I
S26692	U2b2	[AFR] African
S26693	L0a1b1a1	[EUR] Arabian I
S26694	H2a1	[SAS] Eurasian
S26695	L2a1c+16129	[EUR] Arabian I
S26696	U2c1b*1	[SAS] Eurasian
S26697	U2e1'2'3	[EUR] Arabian I
S26698	L3x2a*	[EUR] Arabian I
S26699	J1c1b	[EUR] Arabian I
S26700	M4	[SAS] Eurasian
S26701	T1a1+@152	[SAS] Eurasian
S26702	T1a1+@152	[SAS] Eurasian
S26703	H	[EUR] Arabian I
S26704	N1a1a3	[EUR] Arabian I
S26705	R2a	[EUR] Arabian I
S26706	R2a	[EUR] Arabian I
S26707	U9a	[EUR] Arabian I
S26708	M30c	[EUR] Arabian I
S26709	T1a1+@152	[SAS] Eurasian
S26710	N1a1a3	[EUR] Arabian I
S26711	J1b2	[EUR] Arabian I
S26712	J1c	[EUR] Arabian I
S26713	U9a1	[SAS] Eurasian
S26714	K1a4b	[EUR] Arabian I
S26715	M1a1+16093	[EUR] Arabian I
S26716	N1b1a	[EUR] Arabian I
S26717	N1a3a	[EUR] Arabian I
S26718	T2c1c	[EUR] Arabian I
S26719	U2c1b*1	[AMR] Arabian II
S26720	U1a2	[SAS] Eurasian
S26721	K1	[EUR] Arabian I
S26722	H4b	[EUR] Arabian I
S26723	L1c2b1b*1	[SAS] Eurasian
S26724	M1a1h	[EUR] Arabian I
S26725	H4b	[EUR] Arabian I
S26726	M30	[SAS] Eurasian
S26727	M3d1	[EUR] Arabian I
S26728	L0a2a1b	[AFR] African
S26729	HV1b1a*	[EUR] Arabian I
S26730	R30a1b	[SAS] Eurasian
S26731	M1a1h	[EUR] Arabian I
S26732	J2a2b	[EUR] Arabian I
S26733	H14	[SAS] Eurasian
S26734	M1a1h	[EUR] Arabian I
S26735	H	[SAS] Eurasian
S26736	L0k2b	[EUR] Arabian I
S26737	M1a1b	[EUR] Arabian I
S26738	I5a2a	[EUR] Arabian I
S26739	L2a1a	[SAS] Eurasian
S26740	U9a	[EUR] Arabian I
S26741	H6b	[AFR] African
S26742	H	[SAS] Eurasian
S26743	H	[SAS] Eurasian
S26744	H	[SAS] Eurasian
S26745	L5a1a	[EUR] Arabian I
S26746	J1b2	[EUR] Arabian I
S26747	U6a2c	[EUR] Arabian I
S26748	U6a2c	[EUR] Arabian I
S26749	J1b*	[EUR] Arabian I
S26750	H	[EUR] Arabian I
S26751	U2a1a	[EUR] Arabian I
S26752	G2a1	[EUR] Arabian I
S26753	M30	[SAS] Eurasian
S26754	T1a8b	[EUR] Arabian I
S26755	F1a4a	[EAS] East Asian
S26756	K	[EUR] Arabian I
S26757	U2e1'2'3	[EUR] Arabian I
S26758	H	[EUR] Arabian I
S26759	M30b	[EUR] Arabian I
S26760	J1b1b1	[AFR] African
S26761	H13	[SAS] Eurasian
S26762	U7a3a	[SAS] Eurasian
S26763	U2a2	[SAS] Eurasian
S26764	HV18	[SAS] Eurasian
S26765	M2c	[EUR] Arabian I
S26766	H14a	[SAS] Eurasian
S26767	W6b1	[SAS] Eurasian
S26768	U5b2b	[SAS] Eurasian
S26769	K1a4c1	[EUR] Arabian I
S26770	N1a1b1	[SAS] Eurasian
S26771	J1b1a	[SAS] Eurasian
S26772	J2a2b	[EUR] Arabian I
S26773	L0a2a2a	[SAS] Eurasian
S26774	U2b2	[SAS] Eurasian
S26775	K	[AFR] African
S26776	U1a1a	[EUR] Arabian I
S26777	H15b1	[EUR] Arabian I
S26778	M5a1b*	[EUR] Arabian I
S26779	H	[EUR] Arabian I
S26780	U9	[EUR] Arabian I
S26781	R2	[SAS] Eurasian
S26782	N1a1b1	[SAS] Eurasian
S26783	U2'3'4'7'8'9	[SAS] Eurasian
S26784	U9a	[EUR] Arabian I
S26785	M5a2a1a1	[SAS] Eurasian
S26786	R6a2	[SAS] Eurasian
S26787	J2a2	[EUR] Arabian I
S26788	J1b3b1	[SAS] Eurasian
S26789	H+13708	[SAS] Eurasian
S26790	H+13708	[SAS] Eurasian
S26791	U2a1a	[SAS] Eurasian
S26792	K	[EUR] Arabian I
S26793	H	[SAS] Eurasian
S26794	K	[AMR] Arabian II
S26795	K	[AMR] Arabian II
S26796	J1b4	[SAS] Eurasian
S26797	H	[AFR] African
S26798	H+13708	[EUR] Arabian I
S26799	K	[EUR] Arabian I
S26800	M1a1	[SAS] Eurasian
S26801	H	[SAS] Eurasian
S26802	K	[AMR] Arabian II
S26803	K1a4j1*	[EUR] Arabian I
S26804	K1a1	[SAS] Eurasian
S26805	J1b3	[SAS] Eurasian
S26806	L0a1b1a1	[AFR] African
S26807	U5a2	[SAS] Eurasian
S26808	U2e1'2'3	[EUR] Arabian I
S26809	H	[AMR] Arabian II
S26810	U3b	[SAS] Eurasian
S26811	H15b1	[SAS] Eurasian
S26812	H	[EUR] Arabian I
S26813	M40a1a	[SAS] Eurasian
S26814	H6b2	[SAS] Eurasian
S26815	M5a'd	[EUR] Arabian I
S26816	U2b2	[SAS] Eurasian
S26817	HV18	[SAS] Eurasian
S26818	M5a2a4	[SAS] Eurasian
S26819	K1a4c	[EUR] Arabian I
S26820	U4d3	[EUR] Arabian I
S26821	J1b	[SAS] Eurasian
S26822	H	[EUR] Arabian I
S26823	U3b	[EUR] Arabian I
S26824	R6a2	[SAS] Eurasian
S26825	N1a3a	[EUR] Arabian I
S26826	L3h1a1	[EUR] Arabian I
S26827	HV17	[EUR] Arabian I
S26828	J1b2	[EUR] Arabian I
S26829	U5b1e*	[SAS] Eurasian
S26830	U2'3'4'7'8'9	[AFR] African
S26831	J1b1b1	[SAS] Eurasian
S26832	H2a1	[SAS] Eurasian
S26833	M35a1	[SAS] Eurasian
S26834	H	[EUR] Arabian I
S26835	M5a1b*	[SAS] Eurasian
S26836	H	[EUR] Arabian I
S26837	L2a1+143	[SAS] Eurasian
S26838	U2'3'4'7'8'9	[SAS] Eurasian
S26839	H14a	[EUR] Arabian I
S26840	G2b1a1	[EAS] East Asian
S26841	K	[AMR] Arabian II
S26842	U1a1a1a	[SAS] Eurasian
S26843	H1	[EUR] Arabian I
S26844	H	[EUR] Arabian I
S26845	H	[SAS] Eurasian
S26846	H6b	[EUR] Arabian I
S26847	K	[AMR] Arabian II
S26848	L3d1a1a	[SAS] Eurasian
S26849	H6a1a1	[SAS] Eurasian
S26850	U2b2	[SAS] Eurasian
S26851	M4	[SAS] Eurasian
S26852	N1a1b1	[EUR] Arabian I
S26853	U5a1g	[SAS] Eurasian
S26854	U2e1'2'3	[EUR] Arabian I
S26855	J1b*	[EUR] Arabian I
S26856	U1a1	[SAS] Eurasian
S26857	H14	[SAS] Eurasian
S26858	HV19	[SAS] Eurasian
S26859	L3f2a1a	[AFR] African
S26860	H20c	[EUR] Arabian I
S26861	H15	[AMR] Arabian II
S26862	J1b1b1	[SAS] Eurasian
S26863	J1d3a	[EUR] Arabian I
S26864	M5b2b	[SAS] Eurasian
S26865	M71a	[EAS] East Asian
S26866	J1b1b1	[SAS] Eurasian
S26867	H	[SAS] Eurasian
S26868	M5a2a4	[SAS] Eurasian
S26869	H81	[SAS] Eurasian
S26870	U9a	[EUR] Arabian I
S26871	U2a1a	[SAS] Eurasian
S26872	H14a	[SAS] Eurasian
S26873	J1b2	[EUR] Arabian I
S26874	M32c	[SAS] Eurasian
S26875	U4b	[SAS] Eurasian
S26876	J1b3b1	[SAS] Eurasian
S26877	U2'3'4'7'8'9	[SAS] Eurasian
S26878	HV2a2	[SAS] Eurasian
S26879	M6	[SAS] Eurasian
S26880	H	[EUR] Arabian I
S26881	M7b1a2a1	[EAS] East Asian
S26882	T2b4	[SAS] Eurasian
S26883	R30a1b	[SAS] Eurasian
S26884	U2e1'2'3	[SAS] Eurasian
S26885	H	[SAS] Eurasian
S26886	L2a1j	[EUR] Arabian I
S26887	U3a3	[EUR] Arabian I
S26888	U9b	[EUR] Arabian I
S26889	W6c	[SAS] Eurasian
S26890	U2b2	[SAS] Eurasian
S26891	L3d1a1a	[EUR] Arabian I
S26892	J1b3b1	[SAS] Eurasian
S26893	U9a	[EUR] Arabian I
S26894	J1d1a	[SAS] Eurasian
S26895	M5a2a4	[AFR] African
S26896	R30a1b	[SAS] Eurasian
S26897	J1b	[SAS] Eurasian
S26898	X2i*	[SAS] Eurasian
S26899	E1a1a	[AMR] Arabian II
S26900	H13	[EUR] Arabian I
S26901	J1d2	[SAS] Eurasian
S26902	HV19	[SAS] Eurasian
S26903	T2b	[EUR] Arabian I
S26904	T2b	[EUR] Arabian I
S26905	J1b6a	[EUR] Arabian I
S26906	H	[EUR] Arabian I
S26907	M30f	[SAS] Eurasian
S26908	R30b2	[SAS] Eurasian
S26909	H	[SAS] Eurasian
S26910	J1b1b1	[EUR] Arabian I
S26911	K	[AMR] Arabian II
S26912	U2b2	[SAS] Eurasian
S26913	M33b2	[SAS] Eurasian
S26914	L2a1a	[EUR] Arabian I
S26915	H14	[SAS] Eurasian
S26916	T2g1b	[SAS] Eurasian
S26917	H13a2a	[AFR] African
S26918	U3b	[EUR] Arabian I
S26919	U5a1+@16192	[EUR] Arabian I
S26920	H3	[EUR] Arabian I
S26921	H1	[SAS] Eurasian
S26922	R6a1*	[SAS] Eurasian
S26923	T2c1a2	[EUR] Arabian I
S26924	J1b*	[EUR] Arabian I
S26925	J1d1a1	[SAS] Eurasian
S26926	U2b2	[SAS] Eurasian
S26927	H	[SAS] Eurasian
S26928	L2a1c+16129	[AMR] Arabian II
S26929	U4	[AFR] African
S26930	K2a	[EUR] Arabian I
S26931	U4b	[SAS] Eurasian
S26932	H+13708	[SAS] Eurasian
S26933	H1	[SAS] Eurasian
S26934	J1b1	[SAS] Eurasian
S26935	U1a1a1a	[EUR] Arabian I
S26936	J1b*	[SAS] Eurasian
S26937	K	[EUR] Arabian I
S26938	K	[EUR] Arabian I
S26939	L3d1a1a	[SAS] Eurasian
S26940	J1d2	[SAS] Eurasian
S26941	N1a1b1	[SAS] Eurasian
S26942	HV12	[SAS] Eurasian
S26943	L3x1	[EUR] Arabian I
S26944	N1a3a	[SAS] Eurasian
S26945	H14	[SAS] Eurasian
S26946	T2g1b	[SAS] Eurasian
S26947	U2a1a	[SAS] Eurasian
S26948	U1a1c	[SAS] Eurasian
S26949	K1a1	[SAS] Eurasian
S26950	U1a1c	[AFR] African
S26951	H	[EUR] Arabian I
S26952	J1b*	[EUR] Arabian I
S26953	J2a2c1	[SAS] Eurasian
S26954	L2a1a	[AFR] African
S26955	H7b	[SAS] Eurasian
S26956	U2e3a	[SAS] Eurasian
S26957	U4	[SAS] Eurasian
S26958	H84	[SAS] Eurasian
S26959	L0a2a2a	[SAS] Eurasian
S26960	J2a2c1	[AFR] African
S26961	H	[SAS] Eurasian
S26962	J1b1b	[SAS] Eurasian
S26963	R2	[SAS] Eurasian
S26964	U2e1'2'3	[SAS] Eurasian
S26965	D4j1b	[EAS] East Asian
S26966	M2a1	[SAS] Eurasian
S26967	M3a1	[SAS] Eurasian
S26968	J1d	[SAS] Eurasian
S26969	J1b*	[EUR] Arabian I
S26970	U2b2	[SAS] Eurasian
S26971	H	[SAS] Eurasian
S26972	J2a2b	[EUR] Arabian I
S26973	T2g1b	[SAS] Eurasian
S26974	U5b2a1a	[SAS] Eurasian
S26975	L0a2a2a	[SAS] Eurasian
S26976	L2a1b1a	[AFR] African
S26977	H29a	[SAS] Eurasian
S26978	L0a	[SAS] Eurasian
S26979	M1a1	[EUR] Arabian I
S26980	HV17	[EUR] Arabian I
S26981	U7a3b	[SAS] Eurasian
S26982	H	[EUR] Arabian I
S26983	N1a1b1	[SAS] Eurasian
S26984	M1a1+16093	[EUR] Arabian I
S26985	L3f1b	[SAS] Eurasian
S26986	H33	[AFR] African
S26987	R30b2a	[SAS] Eurasian
S26988	U2b2	[SAS] Eurasian
S26989	U1a2	[SAS] Eurasian
S26990	U7a2a	[SAS] Eurasian
S26991	H84	[EUR] Arabian I
S26992	H2b	[SAS] Eurasian
S26993	H14	[SAS] Eurasian
S26994	T2g1b	[SAS] Eurasian
S26995	J1b2	[SAS] Eurasian
S26996	H84	[SAS] Eurasian
S26997	H	[SAS] Eurasian
S26998	T2c1c1	[AFR] African
S26999	U1a1c1d	[SAS] Eurasian
S27000	M5a'd	[SAS] Eurasian
S27001	J1b3b1	[SAS] Eurasian
S27002	M1a1a1	[EUR] Arabian I
S27003	U2b	[SAS] Eurasian
S27004	H84	[SAS] Eurasian
S27005	U2b	[SAS] Eurasian
S27006	HV	[EUR] Arabian I
S27007	K	[AMR] Arabian II
S27008	J1b*	[EUR] Arabian I
S27009	H13c1	[EUR] Arabian I
S27010	J1b*	[SAS] Eurasian
S27011	M5a2a4	[SAS] Eurasian
S27012	U2b2	[SAS] Eurasian
S27013	M1a1	[SAS] Eurasian
S27014	M1a1	[SAS] Eurasian
S27015	J2a2b	[EUR] Arabian I
S27016	U9a	[EUR] Arabian I
S27017	U5b1a	[EUR] Arabian I
S27018	M4	[SAS] Eurasian
S27019	M2a3	[SAS] Eurasian
S27020	HV17	[EUR] Arabian I
S27021	M3a1b	[SAS] Eurasian
S27022	U2b2	[SAS] Eurasian
S27023	R30b2a	[SAS] Eurasian
S27024	M30	[SAS] Eurasian
S27025	L3h1a2a1	[AFR] African
S27026	J2a2b	[EUR] Arabian I
S27027	N1b1a3	[SAS] Eurasian
S27028	HV17	[EUR] Arabian I
S27029	R2	[SAS] Eurasian
S27030	HV17	[EUR] Arabian I
S27031	L2a1b1a	[EUR] Arabian I
S27032	J1b*	[EUR] Arabian I
S27033	U9a	[EUR] Arabian I
S27034	T2c1c1	[AFR] African
S27035	L0a1b1a1a	[EUR] Arabian I
S27036	H20c	[EUR] Arabian I
S27037	H	[SAS] Eurasian
S27038	HV17	[EUR] Arabian I
S27039	N1b1a	[EUR] Arabian I
S27040	R8b1	[SAS] Eurasian
S27041	J1b*	[EUR] Arabian I
S27042	U2e1'2'3	[EUR] Arabian I
S27043	L3e1b2	[EUR] Arabian I
S27044	H	[EUR] Arabian I
S27045	K	[AMR] Arabian II
S27046	N1b1a	[EUR] Arabian I
S27047	R30a1c	[SAS] Eurasian
S27048	J1b2	[EUR] Arabian I
S27049	U2e1'2'3	[EUR] Arabian I
S27050	J1b2	[EUR] Arabian I
S27051	H	[EUR] Arabian I
S27052	H6a1a	[SAS] Eurasian
S27053	M35b	[EUR] Arabian I
S27054	J1d6	[SAS] Eurasian
S27055	U2e1'2'3	[EUR] Arabian I
S27056	H+13708	[SAS] Eurasian
S27057	U5a1g	[EUR] Arabian I
S27058	R2d	[SAS] Eurasian
S27059	J1b2	[EUR] Arabian I
S27060	H	[EUR] Arabian I
S27061	J1b2	[EUR] Arabian I
S27062	M5a'd	[EUR] Arabian I
S27063	N1b1a	[EUR] Arabian I
S27064	H84	[SAS] Eurasian
S27065	L3f1b	[AFR] African
S27066	R2	[SAS] Eurasian
S27067	T2b	[EUR] Arabian I
S27068	L2a1+143+@16309	[EUR] Arabian I
S27069	L3e1b2	[SAS] Eurasian
S27070	K1a4c	[EUR] Arabian I
S27071	U2e3a	[SAS] Eurasian
S27072	U1a1a1a	[SAS] Eurasian
S27073	H84	[EUR] Arabian I
S27074	K1a4c1	[EUR] Arabian I
S27075	U9a	[EUR] Arabian I
S27076	H14a	[SAS] Eurasian
S27077	H	[EUR] Arabian I
S27078	L0a2a2a	[SAS] Eurasian
S27079	U2e1'2'3	[EUR] Arabian I
S27080	U8b1a1	[SAS] Eurasian
S27081	H	[SAS] Eurasian
S27082	J1b2	[EUR] Arabian I
S27083	HV17	[EUR] Arabian I
S27084	M1a5	[EUR] Arabian I
S27085	H	[EUR] Arabian I
S27086	U8b1a1	[SAS] Eurasian
S27087	M4	[SAS] Eurasian
S27088	J1b1b1	[EUR] Arabian I
S27089	N1b1a3	[EUR] Arabian I
S27090	H	[AMR] Arabian II
S27091	R	[EUR] Arabian I
S27092	M30	[EUR] Arabian I
S27093	H	[EUR] Arabian I
S27094	T1a5	[SAS] Eurasian
S27095	X2o1	[SAS] Eurasian
S27096	J2a2b	[EUR] Arabian I
S27097	U2c1b*1	[EUR] Arabian I
S27098	M70	[EUR] Arabian I
S27099	J2a2b	[EUR] Arabian I
S27100	U9a	[EUR] Arabian I
S27101	H14	[SAS] Eurasian
S27102	H84	[EUR] Arabian I
S27103	K	[AMR] Arabian II
S27104	H13c1	[SAS] Eurasian
S27105	J1b6a	[EUR] Arabian I
S27106	H14b4	[SAS] Eurasian
S27107	J1b2	[EUR] Arabian I
S27108	L3b1a+@16124	[AFR] African
S27109	H	[AMR] Arabian II
S27110	J1b*	[EUR] Arabian I
S27111	X2e2a2	[EUR] Arabian I
S27112	N1b1a3	[EUR] Arabian I
S27113	J2a2b	[EUR] Arabian I
S27114	HV17	[EUR] Arabian I
S27115	L2a1d2*	[EUR] Arabian I
S27116	J1b2	[EUR] Arabian I
S27117	J1b	[EUR] Arabian I
S27118	T1*	[SAS] Eurasian
S27119	U6a2b1	[EUR] Arabian I
S27120	U8b1a1	[SAS] Eurasian
S27121	R5a2a	[EUR] Arabian I
S27122	J1b2	[EUR] Arabian I
S27123	R30a1c	[SAS] Eurasian
S27124	J1b2	[EUR] Arabian I
S27125	J1b4	[SAS] Eurasian
S27126	J1c3k	[SAS] Eurasian
S27127	H45	[AFR] African
S27128	L3b1a1a	[SAS] Eurasian
S27129	U7a3a*	[SAS] Eurasian
S27130	H	[EUR] Arabian I
S27131	M30f*	[SAS] Eurasian
S27132	K	[EUR] Arabian I
S27133	H	[EUR] Arabian I
S27134	K	[AMR] Arabian II
S27135	L0a	[EUR] Arabian I
S27136	W6b1	[SAS] Eurasian
S27137	H14	[SAS] Eurasian
S27138	J2a2b	[EUR] Arabian I
S27139	M3a1	[SAS] Eurasian
S27140	U2b2	[SAS] Eurasian
S27141	H	[EUR] Arabian I
S27142	L1b1a3	[EUR] Arabian I
S27143	L2a1g	[SAS] Eurasian
S27144	H13c1	[SAS] Eurasian
S27145	J1b2	[EUR] Arabian I
S27146	M5a'd	[EUR] Arabian I
S27147	T2a1a	[AFR] African
S27148	H+16129	[EUR] Arabian I
S27149	U2a2	[SAS] Eurasian
S27150	K	[EUR] Arabian I
S27151	U2'3'4'7'8'9	[SAS] Eurasian
S27152	HV18	[SAS] Eurasian
S27153	H	[EUR] Arabian I
S27154	U9a	[EUR] Arabian I
S27155	M5c1	[SAS] Eurasian
S27156	U2b2	[SAS] Eurasian
S27157	M18a	[SAS] Eurasian
S27158	K2a5	[SAS] Eurasian
S27159	H7c	[SAS] Eurasian
S27160	L0a2a2a	[EUR] Arabian I
S27161	J1b2	[EUR] Arabian I
S27162	H13c1	[SAS] Eurasian
S27163	H	[EUR] Arabian I
S27164	H	[SAS] Eurasian
S27165	U9a	[EUR] Arabian I
S27166	H	[EUR] Arabian I
S27167	K1a1	[SAS] Eurasian
S27168	J1b*	[EUR] Arabian I
S27169	H	[SAS] Eurasian
S27170	H13c1	[SAS] Eurasian
S27171	U2e1'2'3	[SAS] Eurasian
S27172	U9b1	[SAS] Eurasian
S27173	H	[SAS] Eurasian
S27174	X2n	[SAS] Eurasian
S27175	W6b1	[SAS] Eurasian
S27176	J1b*	[EUR] Arabian I
S27177	J1d1a1	[SAS] Eurasian
S27178	L0a2a2a	[SAS] Eurasian
S27179	H	[EUR] Arabian I
S27180	H	[EUR] Arabian I
S27181	U1a1a	[SAS] Eurasian
S27182	H	[SAS] Eurasian
S27183	H5b	[SAS] Eurasian
S27184	L0a1b1a1a	[EUR] Arabian I
S27185	U2b2	[SAS] Eurasian
S27186	H	[SAS] Eurasian
S27187	L3e2	[EUR] Arabian I
S27188	N1b1a	[EUR] Arabian I
S27189	U8b1a1	[EUR] Arabian I
S27190	K	[EUR] Arabian I
S27191	N1b1a	[EUR] Arabian I
S27192	U2e1'2'3	[EUR] Arabian I
S27193	M66b*	[SAS] Eurasian
S27194	L0a2a2a	[SAS] Eurasian
S27195	M18a	[SAS] Eurasian
S27196	M1a2	[EUR] Arabian I
S27197	K	[EUR] Arabian I
S27198	H25	[EUR] Arabian I
S27199	K2a	[EUR] Arabian I
S27200	H	[SAS] Eurasian
S27201	N1b1a3	[EUR] Arabian I
S27202	H6a1a1	[AFR] African
S27203	HV5b	[SAS] Eurasian
S27204	N1a3a	[EUR] Arabian I
S27205	J1d1a1	[SAS] Eurasian
S27206	U2e1'2'3	[EUR] Arabian I
S27207	R30a1c	[SAS] Eurasian
S27208	T2g	[SAS] Eurasian
S27209	U3a	[SAS] Eurasian
S27210	J1b*	[EUR] Arabian I
S27211	J2a2a1	[EUR] Arabian I
S27212	H	[EUR] Arabian I
S27213	U2e1'2'3	[EUR] Arabian I
S27214	R30b2a	[SAS] Eurasian
S27215	J1b*	[EUR] Arabian I
S27216	M30	[EUR] Arabian I
S27217	H20c	[AFR] African
S27218	H	[SAS] Eurasian
S27219	T2g1b	[SAS] Eurasian
S27220	T2c1c	[SAS] Eurasian
S27221	U2e1'2'3	[EUR] Arabian I
S27222	U2b2	[SAS] Eurasian
S27223	T2g1b	[SAS] Eurasian
S27224	H15	[EUR] Arabian I
S27225	N1b1a3	[EUR] Arabian I
S27226	J2a2a1	[EUR] Arabian I
S27227	L0a1b1a1	[SAS] Eurasian
S27228	J2a2a1	[EUR] Arabian I
S27229	HV	[EUR] Arabian I
S27230	T2	[AFR] African
S27231	H	[SAS] Eurasian
S27232	H	[EUR] Arabian I
S27233	U3a	[EUR] Arabian I
S27234	U3a2a	[EUR] Arabian I
S27235	U3a2a	[EUR] Arabian I
S27236	L3e1e1	[EUR] Arabian I
S27237	U1a1a3	[EUR] Arabian I
S27238	H	[SAS] Eurasian
S27239	H2a1	[EUR] Arabian I
S27240	M1a1f	[EUR] Arabian I
S27241	K1	[EUR] Arabian I
S27242	W3a1b	[AMR] Arabian II
S27243	N1a1a	[EUR] Arabian I
S27244	H	[SAS] Eurasian
S27245	M4	[SAS] Eurasian
S27246	R5a2a	[AFR] African
S27247	HV17	[EUR] Arabian I
S27248	J1b*	[SAS] Eurasian
S27249	U2	[SAS] Eurasian
S27250	J2a2a1	[EUR] Arabian I
S27251	I6b	[EUR] Arabian I
S27252	W3a1b	[AMR] Arabian II
S27253	H13c1	[SAS] Eurasian
S27254	R0a2d	[SAS] Eurasian
S27255	H	[EUR] Arabian I
S27256	H	[SAS] Eurasian
S27257	M5a2a4	[SAS] Eurasian
S27258	H	[SAS] Eurasian
S27259	K	[AMR] Arabian II
S27260	H	[SAS] Eurasian
S27261	HV17	[EUR] Arabian I
S27262	HV17	[EUR] Arabian I
S27263	N1a1b	[EUR] Arabian I
S27264	L2a1c+16129	[EUR] Arabian I
S27265	H	[EUR] Arabian I
S27266	J1d1a	[EUR] Arabian I
S27267	H	[EUR] Arabian I
S27268	U1a1a	[EUR] Arabian I
S27269	J1b1a	[SAS] Eurasian
S27270	H13	[SAS] Eurasian
S27271	L3e1a2	[EUR] Arabian I
S27272	T1a1p	[EUR] Arabian I
S27273	J1d1a	[EUR] Arabian I
S27274	R0a1a4	[EUR] Arabian I
S27275	HV2a1*2	[SAS] Eurasian
S27276	HV2a1*2	[SAS] Eurasian
S27277	L0a2a2a	[SAS] Eurasian
S27278	K	[AMR] Arabian II
S27279	J1b*	[AMR] Arabian II
S27280	U2'3'4'7'8'9	[AFR] African
S27281	H	[EUR] Arabian I
S27282	L0a	[EUR] Arabian I
S27283	M1a1	[EUR] Arabian I
S27284	R2d	[EUR] Arabian I
S27285	M1a1	[EUR] Arabian I
S27286	L2a1a1	[EUR] Arabian I
S27287	I1a1a	[AMR] Arabian II
S27288	L0a2a2a	[SAS] Eurasian
S27289	L0a2a2	[SAS] Eurasian
S27290	L0a2a2a	[SAS] Eurasian
S27291	U2'3'4'7'8'9	[SAS] Eurasian
S27292	M40	[SAS] Eurasian
S27293	M40	[SAS] Eurasian
S27294	L3e3a	[EUR] Arabian I
S27295	H	[AMR] Arabian II
S27296	L2a1b1a	[SAS] Eurasian
S27297	U4c1	[EUR] Arabian I
S27298	U2b2	[SAS] Eurasian
S27299	U2b2	[EUR] Arabian I
S27300	K	[SAS] Eurasian
S27301	J1b1b1a	[SAS] Eurasian
S27302	U5b2a2	[SAS] Eurasian
S27303	K1	[EUR] Arabian I
S27304	U6a6b1*	[EUR] Arabian I
S27305	U4c1	[EUR] Arabian I
S27306	T2e	[EUR] Arabian I
S27307	H	[SAS] Eurasian
S27308	K1	[EUR] Arabian I
S27309	M1a1	[AFR] African
S27310	R2a	[EUR] Arabian I
S27311	L3d1a1a	[EUR] Arabian I
S27312	U5a1a1	[EUR] Arabian I
S27313	U1a2	[EUR] Arabian I
S27314	M30	[EUR] Arabian I
S27315	U6a6b1*	[EUR] Arabian I
S27316	L1b1a2a	[EUR] Arabian I
S27317	K	[SAS] Eurasian
S27318	F1a3a	[EAS] East Asian
S27319	L3d1a1a	[SAS] Eurasian
S27320	K	[SAS] Eurasian
S27321	L0a2a2a	[EUR] Arabian I
S27322	U9a1	[EUR] Arabian I
S27323	H	[EUR] Arabian I
S27324	K	[AMR] Arabian II
S27325	B5a1a	[EUR] Arabian I
S27326	J1b1b1	[EUR] Arabian I
S27327	L2a1c	[EUR] Arabian I
S27328	H	[EUR] Arabian I
S27329	M1a1+16093	[EUR] Arabian I
S27330	L3d5	[EUR] Arabian I
S27331	R2a	[EUR] Arabian I
S27332	L0a1c1	[AFR] African
S27333	T2a1b	[EUR] Arabian I
S27334	K1a19	[EUR] Arabian I
S27335	L2a1c+16129	[EUR] Arabian I
S27336	J2a2	[EUR] Arabian I
S27337	H	[EUR] Arabian I
S27338	M2a1	[EUR] Arabian I
S27339	J1d1a1	[EUR] Arabian I
S27340	U1a1c	[EUR] Arabian I
S27341	K	[AMR] Arabian II
S27342	L3f1b	[AMR] Arabian II
S27343	J2a2	[EUR] Arabian I
S27344	HV0	[EUR] Arabian I
S27345	J1d1a1	[EUR] Arabian I
S27346	H101	[SAS] Eurasian
S27347	H50	[EUR] Arabian I
S27348	L0a2a2a	[EUR] Arabian I
S27349	J1b*	[EUR] Arabian I
S27350	L3f1b	[AMR] Arabian II
S27351	H	[EUR] Arabian I
S27352	W6	[SAS] Eurasian
S27353	N1a1a3	[EUR] Arabian I
S27354	T2g	[SAS] Eurasian
S27355	L3f1b	[AMR] Arabian II
S27356	I1a	[SAS] Eurasian
S27357	U5a1a1	[EUR] Arabian I
S27358	M65b	[SAS] Eurasian
S27359	J1b6a	[SAS] Eurasian
S27360	L3f1b	[AMR] Arabian II
S27361	U5a1a1	[EUR] Arabian I
S27362	L3f1b	[AMR] Arabian II
S27363	W6b1	[SAS] Eurasian
S27364	J1d1a	[EUR] Arabian I
S27365	U5a1a1	[EUR] Arabian I
S27366	J1b*	[EUR] Arabian I
S27367	M5a2a1a1	[SAS] Eurasian
S27368	U9b	[EUR] Arabian I
S27369	R5a2a	[SAS] Eurasian
S27370	U1a1c1c	[EUR] Arabian I
S27371	X2+225+@16223	[EUR] Arabian I
S27372	HV+73	[EUR] Arabian I
S27373	H	[SAS] Eurasian
S27374	U7a2	[SAS] Eurasian
S27375	M1a1h	[EUR] Arabian I
S27376	W1b1	[SAS] Eurasian
S27377	W1b1	[SAS] Eurasian
S27378	L0a1b1a1	[SAS] Eurasian
S27379	H55	[SAS] Eurasian
S27380	T2c1c	[EUR] Arabian I
S27381	H44	[EUR] Arabian I
S27382	U8b1a1	[SAS] Eurasian
S27383	L3f1b4a	[SAS] Eurasian
S27384	HV2a1*2	[SAS] Eurasian
S27385	M4	[SAS] Eurasian
S27386	HV17	[EUR] Arabian I
S27387	HV17	[EUR] Arabian I
S27388	J2b2	[EUR] Arabian I
S27389	J2b2	[EUR] Arabian I
S27390	R0a2k1	[EUR] Arabian I
S27391	L2a1c+16129	[EUR] Arabian I
S27392	U4	[EUR] Arabian I
S27393	U4	[EUR] Arabian I
S27394	U8b1a2	[SAS] Eurasian
S27395	L3x2a*	[EUR] Arabian I
S27396	U8b1a2	[SAS] Eurasian
S27397	U7a3a	[EUR] Arabian I
S27398	L3i	[EUR] Arabian I
S27399	L2a1c+16129	[EUR] Arabian I
S27400	U2b2	[SAS] Eurasian
S27401	K1	[EUR] Arabian I
S27402	L3i2*2	[EUR] Arabian I
S27403	L2a1+143+@16309	[EUR] Arabian I
S27404	L3x2a*	[EUR] Arabian I
S27405	T2e	[EUR] Arabian I
S27406	L2a1d2*	[AFR] African
S27407	M5a1b*	[SAS] Eurasian
S27408	K	[AMR] Arabian II
S27409	U2b2	[SAS] Eurasian
S27410	U8b1a2	[SAS] Eurasian
S27411	T2c1c	[EUR] Arabian I
S27412	H	[SAS] Eurasian
S27413	K	[EUR] Arabian I
S27414	HV13b	[SAS] Eurasian
S27415	L3e5b*	[EUR] Arabian I
S27416	H	[EUR] Arabian I
S27417	L2a1b1a	[AFR] African
S27418	U8b1a2	[SAS] Eurasian
S27419	HV13b	[SAS] Eurasian
S27420	X2+225+@16223	[EUR] Arabian I
S27421	U2e1'2'3	[EUR] Arabian I
S27422	L3f1b4a	[EUR] Arabian I
S27423	U2'3'4'7'8'9	[SAS] Eurasian
S27424	U2c	[SAS] Eurasian
S27425	J1b2a	[EUR] Arabian I
S27426	L2a1b1a	[AFR] African
S27427	L3d3a1	[EUR] Arabian I
S27428	L1c2b2*2	[EUR] Arabian I
S27429	K1	[EUR] Arabian I
S27430	T2c1c	[EUR] Arabian I
S27431	J2a2b	[EUR] Arabian I
S27432	HV13b	[EUR] Arabian I
S27433	M39b1*1	[SAS] Eurasian
S27434	T2b3	[EUR] Arabian I
S27435	U3b	[SAS] Eurasian
S27436	J1c1	[EUR] Arabian I
S27437	L2a2a1	[EUR] Arabian I
S27438	W3a1b	[SAS] Eurasian
S27439	J2a2a1a1	[EUR] Arabian I
S27440	J1d1a1	[EUR] Arabian I
S27441	M5a3	[SAS] Eurasian
S27442	L0a2a2a	[EUR] Arabian I
S27443	T2a1b	[EUR] Arabian I
S27444	H+13708	[EUR] Arabian I
S27445	HV	[EUR] Arabian I
S27446	M1a2	[EUR] Arabian I
S27447	L0a2a2a	[EUR] Arabian I
S27448	M36b	[SAS] Eurasian
S27449	L0a2a2a	[EUR] Arabian I
S27450	N1b1a	[EUR] Arabian I
S27451	L1c2a1a	[AMR] Arabian II
S27452	U7a3b*	[SAS] Eurasian
S27453	M30	[SAS] Eurasian
S27454	J1b3	[EUR] Arabian I
S27455	H	[EUR] Arabian I
S27456	H53	[SAS] Eurasian
S27457	R5a2b2	[SAS] Eurasian
S27458	T2b	[EUR] Arabian I
S27459	U1a1c1	[SAS] Eurasian
S27460	J1d3a	[SAS] Eurasian
S27461	M53b	[SAS] Eurasian
S27462	U2a2	[AFR] African
S27463	M53b	[SAS] Eurasian
S27464	K	[SAS] Eurasian
S27465	J2a2a1	[EUR] Arabian I
S27466	T2a1b	[SAS] Eurasian
S27467	H2a1	[SAS] Eurasian
S27468	U6a2	[EUR] Arabian I
S27469	U4	[EUR] Arabian I
S27470	U5a1b	[SAS] Eurasian
S27471	L4a1	[EUR] Arabian I
S27472	T2g1b	[SAS] Eurasian
S27473	H	[EUR] Arabian I
S27474	L0d3a	[SAS] Eurasian
S27475	HV1a3	[EUR] Arabian I
S27476	L1b1a	[EUR] Arabian I
S27477	K1	[EUR] Arabian I
S27478	T1a1+@152	[EUR] Arabian I
S27479	L3f2a1*2	[EUR] Arabian I
S27480	L2a1c	[EUR] Arabian I
S27481	M4	[SAS] Eurasian
S27482	M4	[SAS] Eurasian
S27483	H13a1a2a	[SAS] Eurasian
S27484	M4	[SAS] Eurasian
S27485	J1b1b1	[EUR] Arabian I
S27486	H	[SAS] Eurasian
S27487	U3a2	[EUR] Arabian I
S27488	H13c1	[SAS] Eurasian
S27489	U9b	[EUR] Arabian I
S27490	L1b1a	[EUR] Arabian I
S27491	M40a1a	[SAS] Eurasian
S27492	L2a1+143+@16309	[EUR] Arabian I
S27493	T2g1b	[SAS] Eurasian
S27494	I1b	[EUR] Arabian I
S27495	HV17	[EUR] Arabian I
S27496	N3a	[EUR] Arabian I
S27497	U1a1a	[EUR] Arabian I
S27498	L2d1a	[EUR] Arabian I
S27499	H1	[SAS] Eurasian
S27500	H	[SAS] Eurasian
S27501	J1b2	[EUR] Arabian I
S27502	L2d1a	[AFR] African
S27503	K1	[EUR] Arabian I
S27504	K2a5	[SAS] Eurasian
S27505	T1a1+@152	[SAS] Eurasian
S27506	HV17	[EUR] Arabian I
S27507	M66b*	[EUR] Arabian I
S27508	R30b2a	[SAS] Eurasian
S27509	H2a1	[AFR] African
S27510	L4b2a2	[AFR] African
S27511	L2a1c+16129	[EUR] Arabian I
S27512	R30b2a	[SAS] Eurasian
S27513	J2a2	[EUR] Arabian I
S27514	T1a1+@152	[SAS] Eurasian
S27515	H13a2a	[SAS] Eurasian
S27516	T2e	[EUR] Arabian I
S27517	L3x2a*	[EUR] Arabian I
S27518	J2a2	[EUR] Arabian I
S27519	H+13708	[EUR] Arabian I
S27520	M35a1	[SAS] Eurasian
S27521	U7a3a*	[SAS] Eurasian
S27522	U8b1a1	[SAS] Eurasian
S27523	K	[AMR] Arabian II
S27524	H	[SAS] Eurasian
S27525	M39b1*2	[EUR] Arabian I
S27526	U2e1'2'3	[EUR] Arabian I
S27527	L1c3a	[SAS] Eurasian
S27528	M66b*	[AFR] African
S27529	L1c2b2*2	[SAS] Eurasian
S27530	U9a	[EUR] Arabian I
S27531	U9b	[EUR] Arabian I
S27532	K2a	[AMR] Arabian II
S27533	H	[AMR] Arabian II
S27534	K1a4c1	[SAS] Eurasian
S27535	J1b1b1a	[SAS] Eurasian
S27536	K1a4c1	[SAS] Eurasian
S27537	T2e	[EUR] Arabian I
S27538	J1b2	[EUR] Arabian I
S27539	HV	[EUR] Arabian I
S27540	U7a2a	[SAS] Eurasian
S27541	H53	[SAS] Eurasian
S27542	K1	[AFR] African
S27543	J1b	[SAS] Eurasian
S27544	H	[SAS] Eurasian
S27545	HV2a	[SAS] Eurasian
S27546	H	[EUR] Arabian I
S27547	K	[AMR] Arabian II
S27548	M5a2a4	[SAS] Eurasian
S27549	U6a2	[EUR] Arabian I
S27550	T2	[SAS] Eurasian
S27551	L0a1b1a1	[SAS] Eurasian
S27552	U2e3a	[SAS] Eurasian
S27553	L2a1+143+@16309	[EUR] Arabian I
S27554	M3c1b	[SAS] Eurasian
S27555	M44a1	[EUR] Arabian I
S27556	U9b1	[SAS] Eurasian
S27557	U7a3b*	[SAS] Eurasian
S27558	U2e3a	[SAS] Eurasian
S27559	H	[EUR] Arabian I
S27560	M1a1b	[EUR] Arabian I
S27561	M5a1b*	[SAS] Eurasian
S27562	T2c1c1	[EUR] Arabian I
S27563	H13c1	[SAS] Eurasian
S27564	H13c1	[SAS] Eurasian
S27565	HV14a	[SAS] Eurasian
S27566	M57	[EUR] Arabian I
S27567	R2d	[SAS] Eurasian
S27568	K1a4c	[EUR] Arabian I
S27569	U2b2	[SAS] Eurasian
S27570	M2a3	[EUR] Arabian I
S27571	U5b2a1a	[SAS] Eurasian
S27572	J2a2a1	[EUR] Arabian I
S27573	K	[EUR] Arabian I
S27574	L0a1b1a1	[AMR] Arabian II
S27575	N1a1b	[EUR] Arabian I
S27576	N1a1b	[EUR] Arabian I
S27577	H13a1a1	[EUR] Arabian I
S27578	K	[AMR] Arabian II
S27579	M5b2a	[SAS] Eurasian
S27580	H	[SAS] Eurasian
S27581	M40	[AMR] Arabian II
S27582	U6a2	[EUR] Arabian I
S27583	L3b1a1a	[AFR] African
S27584	U9a	[EUR] Arabian I
S27585	L3b1a1a	[EUR] Arabian I
S27586	H48	[SAS] Eurasian
S27587	HV	[AMR] Arabian II
S27588	L0a1b1a	[SAS] Eurasian
S27589	HV17	[EUR] Arabian I
S27590	M57b	[SAS] Eurasian
S27591	H	[EUR] Arabian I
S27592	K	[AMR] Arabian II
S27593	M65b	[SAS] Eurasian
S27594	I5a2a	[EUR] Arabian I
S27595	H15	[AMR] Arabian II
S27596	U2b2	[SAS] Eurasian
S27597	J1b2	[EUR] Arabian I
S27598	H	[EUR] Arabian I
S27599	M1a1	[EUR] Arabian I
S27600	L3d1a1a	[SAS] Eurasian
S27601	J1b2	[EUR] Arabian I
S27602	L3b1a1a	[AFR] African
S27603	H	[EUR] Arabian I
S27604	U2e1'2'3	[EUR] Arabian I
S27605	J2a2a1a1	[EUR] Arabian I
S27606	H	[EUR] Arabian I
S27607	H	[AMR] Arabian II
S27608	L2a1+143+@16309	[EUR] Arabian I
S27609	N1a1b1	[SAS] Eurasian
S27610	M5a1b*	[SAS] Eurasian
S27611	U2e1'2'3	[AFR] African
S27612	HV	[EUR] Arabian I
S27613	I*	[EUR] Arabian I
S27614	J1d1a	[EUR] Arabian I
S27615	R0a2k1	[EUR] Arabian I
S27616	U3c	[EUR] Arabian I
S27617	L3b1a1a	[EUR] Arabian I
S27618	L3b1a1a	[EUR] Arabian I
S27619	L3b1a1a	[AMR] Arabian II
S27620	M30	[AMR] Arabian II
S27621	M30c	[AMR] Arabian II
S27622	R0a1a4	[EUR] Arabian I
S27623	L3f1b	[EUR] Arabian I
S27624	M65a+@16311	[SAS] Eurasian
S27625	L3b1a1a	[AFR] African
S27626	H9	[SAS] Eurasian
S27627	L3e1b2	[SAS] Eurasian
S27628	T2g	[SAS] Eurasian
S27629	H	[EUR] Arabian I
S27630	J1b	[SAS] Eurasian
S27631	H2a1	[EUR] Arabian I
S27632	U9a	[EUR] Arabian I
S27633	U9a	[EUR] Arabian I
S27634	HV2a	[SAS] Eurasian
S27635	L4a1a	[EUR] Arabian I
S27636	L2a1f3	[EUR] Arabian I
S27637	H14b	[EUR] Arabian I
S27638	H14b	[EUR] Arabian I
S27639	H14	[EUR] Arabian I
S27640	H2	[EUR] Arabian I
S27641	H	[EUR] Arabian I
S27642	HV0	[EUR] Arabian I
S27643	J1c5	[SAS] Eurasian
S27644	M2a3	[SAS] Eurasian
S27645	H	[SAS] Eurasian
S27646	T2c1c	[AFR] African
S27647	U4	[EUR] Arabian I
S27648	T1a	[EUR] Arabian I
S27649	H14b	[SAS] Eurasian
S27650	J1b1a	[SAS] Eurasian
S27651	K1a4c1	[EUR] Arabian I
S27652	H14b	[SAS] Eurasian
S27653	L2a1b1a	[AMR] Arabian II
S27654	L4a1a	[EUR] Arabian I
S27655	L3f1b4a	[EUR] Arabian I
S27656	H53	[SAS] Eurasian
S27657	U2e1'2'3	[EUR] Arabian I
S27658	H	[SAS] Eurasian
S27659	H14b	[SAS] Eurasian
S27660	T2b	[SAS] Eurasian
S27661	M1a1	[EUR] Arabian I
S27662	U4	[AFR] African
S27663	M45a	[EUR] Arabian I
S27664	H	[EUR] Arabian I
S27665	M45a	[EUR] Arabian I
S27666	H	[SAS] Eurasian
S27667	J1d5	[EUR] Arabian I
S27668	C5c	[SAS] Eurasian
S27669	H	[SAS] Eurasian
S27670	H	[SAS] Eurasian
S27671	H32	[SAS] Eurasian
S27672	U4	[AFR] African
S27673	H+13708	[EUR] Arabian I
S27674	T1a1+@152	[SAS] Eurasian
S27675	J1b*	[EUR] Arabian I
S27676	J1b1b1a	[SAS] Eurasian
S27677	U9a	[EUR] Arabian I
S27678	L1c1b	[AFR] African
S27679	M2b	[SAS] Eurasian
S27680	T2c1c1	[EUR] Arabian I
S27681	HV2a1*2	[AFR] African
S27682	U1a1c1d	[SAS] Eurasian
S27683	J1b*	[EUR] Arabian I
S27684	N5	[EUR] Arabian I
S27685	L3d1a1a	[EUR] Arabian I
S27686	K1a18*	[EUR] Arabian I
S27687	Q1f1	[EAS] East Asian
S27688	H4	[EUR] Arabian I
S27689	U9a	[EUR] Arabian I
S27690	K1a15	[SAS] Eurasian
S27691	T1a1+@152	[SAS] Eurasian
S27692	J1b2	[EUR] Arabian I
S27693	W6	[SAS] Eurasian
S27694	L1b1a2a	[EUR] Arabian I
S27695	T1a1m1	[AFR] African
S27696	M57a*	[SAS] Eurasian
S27697	L0a2a2a	[EUR] Arabian I
S27698	HV	[EUR] Arabian I
S27699	K1a4c1	[EUR] Arabian I
S27700	J1b*	[EUR] Arabian I
S27701	H15a1b*	[EUR] Arabian I
S27702	K1a4c1	[EUR] Arabian I
S27703	J1b*	[EUR] Arabian I
S27704	L2a1+143	[EUR] Arabian I
S27705	K1a4c1	[EUR] Arabian I
S27706	U3a2a	[EUR] Arabian I
S27707	N1a3a	[EUR] Arabian I
S27708	M2a1	[SAS] Eurasian
S27709	U3a2a	[EUR] Arabian I
S27710	H	[EUR] Arabian I
S27711	R2a	[EUR] Arabian I
S27712	U3a3	[EUR] Arabian I
S27713	T1a11*	[EUR] Arabian I
S27714	H	[EUR] Arabian I
S27715	L2a2a1	[EUR] Arabian I
S27716	L3d1a1a	[SAS] Eurasian
S27717	K1a4c1	[EUR] Arabian I
S27718	L3d1a1a	[AFR] African
S27719	T1a11*	[EUR] Arabian I
S27720	T1a11*	[EUR] Arabian I
S27721	L3e3a	[AMR] Arabian II
S27722	H	[AMR] Arabian II
S27723	M2a1b	[AMR] Arabian II
S27724	U1a1a	[EUR] Arabian I
S27725	U1a1a	[EUR] Arabian I
S27726	H	[AMR] Arabian II
S27727	U1a1a	[EUR] Arabian I
S27728	U1a1a	[EUR] Arabian I
S27729	H	[AMR] Arabian II
S27730	H	[AMR] Arabian II
S27731	H13a1a1	[SAS] Eurasian
S27732	M66b*	[AMR] Arabian II
S27733	H	[AMR] Arabian II
S27734	K	[AMR] Arabian II
S27735	J1d3a	[SAS] Eurasian
S27736	J1d3a	[SAS] Eurasian
S27737	J1d3a	[SAS] Eurasian
S27738	J1d3a	[SAS] Eurasian
S27739	N5a	[SAS] Eurasian
S27740	L2b2	[EUR] Arabian I
S27741	L0d3a	[SAS] Eurasian
S27742	J1b6a	[EUR] Arabian I
S27743	U2b2	[EUR] Arabian I
S27744	U2b2	[EUR] Arabian I
S27745	T2c1c	[EUR] Arabian I
S27746	T2c1c	[EUR] Arabian I
S27747	J1b2	[EUR] Arabian I
S27748	U2a2	[SAS] Eurasian
S27749	L3e2b1a2	[EUR] Arabian I
S27750	M3d1	[SAS] Eurasian
S27751	M3d1	[SAS] Eurasian
S27752	U2a1b	[SAS] Eurasian
S27753	H5e1a1	[EUR] Arabian I
S27754	K1	[EUR] Arabian I
S27755	K1a4c	[EUR] Arabian I
S27756	J1c15a1	[SAS] Eurasian
S27757	T1a1d	[EUR] Arabian I
S27758	N1b1a	[EUR] Arabian I
S27759	N1b1a	[EUR] Arabian I
S27760	N1b1a	[EUR] Arabian I
S27761	R2c	[EUR] Arabian I
S27762	M1a1	[EUR] Arabian I
S27763	R2d	[EUR] Arabian I
S27764	L2a1h*	[EUR] Arabian I
S27765	L1b1a15	[EUR] Arabian I
S27766	L4b2a1	[EUR] Arabian I
S27767	R5a2*	[EUR] Arabian I
S27768	U9a	[EUR] Arabian I
S27769	J1b1b1a	[EUR] Arabian I
S27770	J1b1b1	[EUR] Arabian I
S27771	L2a1f	[EUR] Arabian I
S27772	H	[EUR] Arabian I
S27773	R2d	[EUR] Arabian I
S27774	H2b	[EUR] Arabian I
S27775	T2e	[AMR] Arabian II
S27776	L5a1a	[EUR] Arabian I
S27777	N1a1b	[EUR] Arabian I
S27778	T2g	[SAS] Eurasian
S27779	L2b2a	[EUR] Arabian I
S27780	W6b1	[EUR] Arabian I
S27781	L3e3a	[EUR] Arabian I
S27782	HV1a3	[EUR] Arabian I
S27783	H14	[SAS] Eurasian
S27784	F1e	[EUR] Arabian I
S27785	J1b*	[EUR] Arabian I
S27786	L0a1b1a1	[SAS] Eurasian
S27787	L3b1a1a	[AMR] Arabian II
S27788	J1b1b1	[EUR] Arabian I
S27789	U4b	[SAS] Eurasian
S27790	H3z	[SAS] Eurasian
S27791	J2a2a1	[EUR] Arabian I
S27792	M3d1	[EUR] Arabian I
S27793	T2	[SAS] Eurasian
S27794	T2g	[SAS] Eurasian
S27795	R2	[SAS] Eurasian
S27796	L2a1j	[SAS] Eurasian
S27797	L3i1a	[SAS] Eurasian
S27798	L0a1b1a1a	[EUR] Arabian I
S27799	T1a6	[SAS] Eurasian
S27800	L3f1b	[EUR] Arabian I
S27801	U8b1a1	[SAS] Eurasian
S27802	L3f1b	[EUR] Arabian I
S27803	HV	[EUR] Arabian I
S27804	U2b2	[SAS] Eurasian
S27805	U6a6a1	[AFR] African
S27806	T1a6	[SAS] Eurasian
S27807	U7a3a*	[SAS] Eurasian
S27808	H	[EUR] Arabian I
S27809	T1a6	[SAS] Eurasian
S27810	L3f1b	[EUR] Arabian I
S27811	T2a1	[EUR] Arabian I
S27812	K1	[EUR] Arabian I
S27813	R6a2	[SAS] Eurasian
S27814	R0a2f1	[EUR] Arabian I
S27815	T1a7	[EUR] Arabian I
S27816	HV17	[AMR] Arabian II
S27817	U1a1a	[EUR] Arabian I
S27818	H58	[EUR] Arabian I
S27819	L3e2	[AFR] African
S27820	U3b	[SAS] Eurasian
S27821	HV17	[AMR] Arabian II
S27822	H79	[SAS] Eurasian
S27823	N1b1a	[EUR] Arabian I
S27824	U1a1a	[SAS] Eurasian
S27825	H26	[EUR] Arabian I
S27826	K	[AMR] Arabian II
S27827	H	[AMR] Arabian II
S27828	L3d1a1a	[EUR] Arabian I
S27829	N1a3a	[EUR] Arabian I
S27830	M18a	[EUR] Arabian I
S27831	H	[EUR] Arabian I
S27832	H79	[SAS] Eurasian
S27833	N1b1a	[SAS] Eurasian
S27834	M18a	[EUR] Arabian I
S27835	HV17	[EUR] Arabian I
S27836	H4a	[SAS] Eurasian
S27837	HV17	[EUR] Arabian I
S27838	M18a	[SAS] Eurasian
S27839	H	[SAS] Eurasian
S27840	M18a	[EUR] Arabian I
S27841	M44a1	[EUR] Arabian I
S27842	H	[EUR] Arabian I
S27843	H+13708	[EUR] Arabian I
S27844	H+13708	[SAS] Eurasian
S27845	U1a1a1a	[SAS] Eurasian
S27846	R7a'b	[SAS] Eurasian
S27847	U9b1	[EUR] Arabian I
S27848	U1a1	[EUR] Arabian I
S27849	U9b1	[SAS] Eurasian
S27850	M18	[SAS] Eurasian
S27851	K1a4c1	[EUR] Arabian I
S27852	W3a1b	[SAS] Eurasian
S27853	K1	[SAS] Eurasian
S27854	H13a2a	[SAS] Eurasian
S27855	X1c	[EUR] Arabian I
S27856	M18a	[SAS] Eurasian
S27857	J2a2a1a1	[EUR] Arabian I
S27858	U2e1'2'3	[EUR] Arabian I
S27859	M3a1	[EUR] Arabian I
S27860	H	[EUR] Arabian I
S27861	J1b*	[SAS] Eurasian
S27862	K	[AMR] Arabian II
S27863	U3a	[SAS] Eurasian
S27864	J1b*	[SAS] Eurasian
S27865	N1b1a	[EUR] Arabian I
S27866	T2d2	[SAS] Eurasian
S27867	M1a1	[EUR] Arabian I
S27868	M5a1a	[SAS] Eurasian
S27869	M18a	[EUR] Arabian I
S27870	U5a1g	[EUR] Arabian I
S27871	U2e1'2'3	[EUR] Arabian I
S27872	R2	[SAS] Eurasian
S27873	K1a12a*2	[EUR] Arabian I
S27874	L2a1b1a	[EUR] Arabian I
S27875	U2'3'4'7'8'9	[SAS] Eurasian
S27876	HV	[EUR] Arabian I
S27877	L3d1a1a	[EUR] Arabian I
S27878	U2'3'4'7'8'9	[SAS] Eurasian
S27879	L2a1b1a	[EUR] Arabian I
S27880	M4	[SAS] Eurasian
S27881	H14	[SAS] Eurasian
S27882	K1	[EUR] Arabian I
S27883	J2a2	[EUR] Arabian I
S27884	K1	[EUR] Arabian I
S27885	N1a1b1	[SAS] Eurasian
S27886	J2a2a1a	[EUR] Arabian I
S27887	U2'3'4'7'8'9	[SAS] Eurasian
S27888	H	[EUR] Arabian I
S27889	M3a2	[SAS] Eurasian
S27890	M5a2a4	[SAS] Eurasian
S27891	H+13708	[EUR] Arabian I
S27892	R22	[EUR] Arabian I
S27893	T2e	[AMR] Arabian II
S27894	U9a	[EUR] Arabian I
S27895	N1b1a	[EUR] Arabian I
S27896	N1b1a	[EUR] Arabian I
S27897	M40a	[EUR] Arabian I
S27898	T2b	[SAS] Eurasian
S27899	H	[SAS] Eurasian
S27900	H	[EUR] Arabian I
S27901	J1b1b	[SAS] Eurasian
S27902	U9a	[EUR] Arabian I
S27903	J1b*	[EUR] Arabian I
S27904	H	[EUR] Arabian I
S27905	K	[AMR] Arabian II
S27906	K	[AMR] Arabian II
S27907	K2a	[AMR] Arabian II
S27908	H1e	[SAS] Eurasian
S27909	J1b1b1	[AFR] African
S27910	H	[SAS] Eurasian
S27911	HV14a	[AMR] Arabian II
S27912	HV14a	[AMR] Arabian II
S27913	H1e1a	[EUR] Arabian I
S27914	M5b2a	[EUR] Arabian I
S27915	U6a7a1+@152	[EUR] Arabian I
S27916	U6a7a1+@152	[EUR] Arabian I
S27917	U3b3	[EUR] Arabian I
S27918	W3a1b	[SAS] Eurasian
S27919	U4b1a1a1	[SAS] Eurasian
S27920	U9a	[EUR] Arabian I
S27921	M5b2a	[EUR] Arabian I
S27922	U6a7a1+@152	[EUR] Arabian I
S27923	H14b	[SAS] Eurasian
S27924	L0a2a2a	[EUR] Arabian I
S27925	U6a7a1+@152	[EUR] Arabian I
S27926	W6b1	[SAS] Eurasian
S27927	L0a2c	[EUR] Arabian I
S27928	L3f1b4c	[SAS] Eurasian
S27929	U1a1c	[SAS] Eurasian
S27930	H6a1a1	[SAS] Eurasian
S27931	HV	[SAS] Eurasian
S27932	L1c2a1a	[EUR] Arabian I
S27933	J1d1a1	[EUR] Arabian I
S27934	M18a	[EUR] Arabian I
S27935	K	[AMR] Arabian II
S27936	M66b*	[AMR] Arabian II
S27937	M66b*	[AMR] Arabian II
S27938	H	[SAS] Eurasian
S27939	M39b1*1	[EUR] Arabian I
S27940	H	[EUR] Arabian I
S27941	K	[EUR] Arabian I
S27942	K	[AMR] Arabian II
S27943	N1a3a	[AMR] Arabian II
S27944	L0a1	[EUR] Arabian I
S27945	H	[EUR] Arabian I
S27946	T1a8b	[EUR] Arabian I
S27947	M18a	[SAS] Eurasian
S27948	R0a2f1a	[EUR] Arabian I
S27949	H	[SAS] Eurasian
S27950	M18a	[EUR] Arabian I
S27951	M30	[AMR] Arabian II
S27952	M6a1b	[SAS] Eurasian
S27953	L2a1c+16129	[EUR] Arabian I
S27954	L2a1c+16129	[EUR] Arabian I
S27955	J1b2	[EUR] Arabian I
S27956	H13a1a1	[EUR] Arabian I
S27957	U5b2a1a2	[SAS] Eurasian
S27958	L3f1b2a	[EUR] Arabian I
S27959	L4a1a	[EUR] Arabian I
S27960	J1d1a1	[EUR] Arabian I
S27961	U9a	[EUR] Arabian I
S27962	H51	[EUR] Arabian I
S27963	H	[SAS] Eurasian
S27964	L3e3a	[EUR] Arabian I
S27965	J2b1f	[EUR] Arabian I
S27966	M1a1	[EUR] Arabian I
S27967	F1a4a	[EAS] East Asian
S27968	J1b2	[EUR] Arabian I
S27969	N5	[EUR] Arabian I
S27970	U9a	[EUR] Arabian I
S27971	L1c2a3	[AFR] African
S27972	L0a2a2a	[EUR] Arabian I
S27973	K	[AMR] Arabian II
S27974	L2a1a	[SAS] Eurasian
S27975	H	[SAS] Eurasian
S27976	H	[EUR] Arabian I
S27977	HV18	[SAS] Eurasian
S27978	J1d1a1	[EUR] Arabian I
S27979	K	[AMR] Arabian II
S27980	L3e3a	[AFR] African
S27981	R6a2	[SAS] Eurasian
S27982	M5a2a1a1	[EUR] Arabian I
S27983	U2b2	[SAS] Eurasian
S27984	U2d2	[EUR] Arabian I
S27985	R0a1a4	[EUR] Arabian I
S27986	HV18	[SAS] Eurasian
S27987	L3e1a3a*	[AFR] African
S27988	R0a2f1a	[EUR] Arabian I
S27989	N1a1a3	[EUR] Arabian I
S27990	R0a2f1a	[EUR] Arabian I
S27991	T1a5	[EUR] Arabian I
S27992	H	[SAS] Eurasian
S27993	U2a2	[SAS] Eurasian
S27994	K1	[EUR] Arabian I
S27995	J1b*	[EUR] Arabian I
S27996	H	[EUR] Arabian I
S27997	J2a2b	[EUR] Arabian I
S27998	N1b1a	[EUR] Arabian I
S27999	L3f1b2a	[EUR] Arabian I
S28000	U2'3'4'7'8'9	[SAS] Eurasian
S28001	R2a	[EUR] Arabian I
S28002	N1b1a	[EUR] Arabian I
S28003	B4c1b2a2	[EUR] Arabian I
S28004	HV2	[EUR] Arabian I
S28005	H	[EUR] Arabian I
S28006	J1b1b1	[SAS] Eurasian
S28007	L0a1b1*	[SAS] Eurasian
S28008	H+16129	[EUR] Arabian I
S28009	I*	[EUR] Arabian I
S28010	H4a1a	[EUR] Arabian I
S28011	H4a1a	[EUR] Arabian I
S28012	M5a2a2*	[EUR] Arabian I
S28013	H4a1a	[EUR] Arabian I
S28014	J1b2a	[EUR] Arabian I
S28015	M40a	[EUR] Arabian I
S28016	L3d1a1a	[AFR] African
S28017	L2a1b1a	[SAS] Eurasian
S28018	L0d3a	[AFR] African
S28019	H	[EUR] Arabian I
S28020	H	[EUR] Arabian I
S28021	J1b2	[EUR] Arabian I
S28022	K1a4b	[SAS] Eurasian
S28023	L0a2	[SAS] Eurasian
S28024	HV1a2a	[EUR] Arabian I
S28025	U3a3	[EUR] Arabian I
S28026	U3a3	[EUR] Arabian I
S28027	H	[EUR] Arabian I
S28028	N1b1a3	[EUR] Arabian I
S28029	J2a2b	[EUR] Arabian I
S28030	U3a3	[EUR] Arabian I
S28031	L3d4a	[EUR] Arabian I
S28032	U2'3'4'7'8'9	[EUR] Arabian I
S28033	J2b1	[AMR] Arabian II
S28034	N1b1a3	[EUR] Arabian I
S28035	U5b2a1a	[EUR] Arabian I
S28036	J2a2b	[EUR] Arabian I
S28037	HV1a2a	[EUR] Arabian I
S28038	H	[EUR] Arabian I
S28039	U2e1'2'3	[EUR] Arabian I
S28040	L2a1a	[EUR] Arabian I
S28041	U2e1'2'3	[EUR] Arabian I
S28042	U2e1'2'3	[EUR] Arabian I
S28043	HV17	[EUR] Arabian I
S28044	U2e1'2'3	[EUR] Arabian I
S28045	K1a4c	[EUR] Arabian I
S28046	H	[AMR] Arabian II
S28047	U2e1'2'3	[EUR] Arabian I
S28048	H	[EUR] Arabian I
S28049	H4b	[EUR] Arabian I
S28050	T1a8a	[SAS] Eurasian
S28051	R8a1a1a1	[SAS] Eurasian
S28052	M42b1	[AFR] African
S28053	M30c	[EUR] Arabian I
S28054	N1a1b1	[SAS] Eurasian
S28055	U2e1'2'3	[EUR] Arabian I
S28056	M5a4	[SAS] Eurasian
S28057	M5a2a1a	[SAS] Eurasian
S28058	L2a1	[EUR] Arabian I
S28059	HV	[EUR] Arabian I
S28060	L1c3c	[EUR] Arabian I
S28061	W6b1	[SAS] Eurasian
S28062	L2a1c	[EUR] Arabian I
S28063	L2a1c	[EUR] Arabian I
S28064	H	[SAS] Eurasian
S28065	L3d1a1a	[AFR] African
S28066	L2a1b1a	[AFR] African
S28067	U2b2	[SAS] Eurasian
S28068	H	[AMR] Arabian II
S28069	W	[SAS] Eurasian
S28070	H	[AMR] Arabian II
S28071	R30b2a	[SAS] Eurasian
S28072	H	[AMR] Arabian II
S28073	U5b2b	[SAS] Eurasian
S28074	U5b2b	[SAS] Eurasian
S28075	H13c2	[AFR] African
S28076	R0a2f1a	[EUR] Arabian I
S28077	L3e2a	[EUR] Arabian I
S28078	I*	[EUR] Arabian I
S28079	H2a1	[SAS] Eurasian
S28080	U4d3	[SAS] Eurasian
S28081	L3b1a1a	[AFR] African
S28082	H	[AMR] Arabian II
S28083	M4""67	[SAS] Eurasian
S28084	H79	[SAS] Eurasian
S28085	H14	[SAS] Eurasian
S28086	H14	[SAS] Eurasian
S28087	U2a1a	[EUR] Arabian I
S28088	H	[EUR] Arabian I
S28089	L3b1a1a	[EUR] Arabian I
S28090	HV18	[SAS] Eurasian
S28091	HV18	[SAS] Eurasian
S28092	H2a1	[SAS] Eurasian
S28093	J1b1b1	[SAS] Eurasian
S28094	HV18	[SAS] Eurasian
S28095	I1a	[SAS] Eurasian
S28096	H2a1	[SAS] Eurasian
S28097	H2a1	[SAS] Eurasian
S28098	H	[SAS] Eurasian
S28099	H2a1	[SAS] Eurasian
S28100	I1a	[SAS] Eurasian
S28101	M30	[SAS] Eurasian
S28102	K1a4	[EUR] Arabian I
S28103	B4c2	[SAS] Eurasian
S28104	H4	[EUR] Arabian I
S28105	J1b6a	[EUR] Arabian I
S28106	K	[SAS] Eurasian
S28107	J2a2	[EUR] Arabian I
S28108	M64	[EUR] Arabian I
S28109	R0a2f1a	[EUR] Arabian I
S28110	J1b2	[EUR] Arabian I
S28111	U2e3	[EUR] Arabian I
S28112	H	[EUR] Arabian I
S28113	M2a1a+207	[AFR] African
S28114	U2e3	[SAS] Eurasian
S28115	H+13708	[EUR] Arabian I
S28116	L2a1b1a	[AFR] African
S28117	N1b1a	[EUR] Arabian I
S28118	M7c1c	[EUR] Arabian I
S28119	H4b	[EUR] Arabian I
S28120	M5a2a4	[SAS] Eurasian
S28121	K	[SAS] Eurasian
S28122	I1b	[EUR] Arabian I
S28123	B4c2	[EUR] Arabian I
S28124	B4c2	[SAS] Eurasian
S28125	H4b	[EUR] Arabian I
S28126	N1b1a	[EUR] Arabian I
S28127	L1b1a15	[EUR] Arabian I
S28128	J2a2b	[EUR] Arabian I
S28129	I5c	[EUR] Arabian I
S28130	L2a1c3a	[EUR] Arabian I
S28131	H	[SAS] Eurasian
S28132	K1a18*	[EUR] Arabian I
S28133	J2a2b	[EUR] Arabian I
S28134	HV1a3	[EUR] Arabian I
S28135	L4b2a2	[AFR] African
S28136	M7c1c	[EUR] Arabian I
S28137	H	[SAS] Eurasian
S28138	L3d1a1a	[AFR] African
S28139	B4a1a1b	[EUR] Arabian I
S28140	M13b1	[EUR] Arabian I
S28141	J1b1b1	[EUR] Arabian I
S28142	U8b1a1	[SAS] Eurasian
S28143	U3b	[SAS] Eurasian
S28144	L3e1b2	[AMR] Arabian II
S28145	N3a	[SAS] Eurasian
S28146	V+@72	[EUR] Arabian I
S28147	L2c2	[EUR] Arabian I
S28148	H	[SAS] Eurasian
S28149	U2e3a	[SAS] Eurasian
S28150	H	[SAS] Eurasian
S28151	H	[SAS] Eurasian
S28152	H	[SAS] Eurasian
S28153	W6b1	[AMR] Arabian II
S28154	W3a1	[EUR] Arabian I
S28155	H	[AFR] African
S28156	H13c1	[SAS] Eurasian
S28157	T1a	[EUR] Arabian I
S28158	H4b	[EUR] Arabian I
S28159	T1a	[EUR] Arabian I
S28160	I	[EUR] Arabian I
S28161	L3e1e1	[AFR] African
S28162	L3d1a1a	[AMR] Arabian II
S28163	N1a1b	[EUR] Arabian I
S28164	L3d1a1a	[AMR] Arabian II
S28165	K1	[SAS] Eurasian
S28166	U9a	[EUR] Arabian I
S28167	U9a	[EUR] Arabian I
S28168	L3e2	[EUR] Arabian I
S28169	H53	[SAS] Eurasian
S28170	H4b	[EUR] Arabian I
S28171	M4	[EUR] Arabian I
S28172	T1a	[EUR] Arabian I
S28173	I5a2a	[EUR] Arabian I
S28174	U2'3'4'7'8'9	[SAS] Eurasian
S28175	I*	[EUR] Arabian I
S28176	L3d1a1a	[EUR] Arabian I
S28177	I4a	[AFR] African
S28178	X2i*	[EUR] Arabian I
S28179	X2i*	[EUR] Arabian I
S28180	I4a	[AFR] African
S28181	I4a	[AFR] African
S28182	I4a	[AFR] African
S28183	L3d1a1a	[EUR] Arabian I
S28184	X2e2a2	[AFR] African
S28185	K	[AMR] Arabian II
S28186	H20a	[EUR] Arabian I
S28187	H20a	[EUR] Arabian I
S28188	L0a2a2a	[AFR] African
S28189	H	[EUR] Arabian I
S28190	H	[EUR] Arabian I
S28191	L0a1b1a1a	[EUR] Arabian I
S28192	H45	[SAS] Eurasian
S28193	K1b	[EUR] Arabian I
S28194	L3b1a1a	[EUR] Arabian I
S28195	H	[AMR] Arabian II
S28196	J1b1b	[SAS] Eurasian
S28197	U1a1c1	[EUR] Arabian I
S28198	K	[AFR] African
S28199	J1b2	[EUR] Arabian I
S28200	U2'3'4'7'8'9	[EUR] Arabian I
S28201	J2a2c	[EUR] Arabian I
S28202	J2a2	[EUR] Arabian I
S28203	U2e1'2'3	[EUR] Arabian I
S28204	L3e1a1a	[AMR] Arabian II
S28205	K2a	[AMR] Arabian II
S28206	M6a1a	[SAS] Eurasian
S28207	H2a1	[EUR] Arabian I
S28208	U2'3'4'7'8'9	[SAS] Eurasian
S28209	H2a1	[EUR] Arabian I
S28210	L0a2a2a	[SAS] Eurasian
S28211	L3e1a1a	[AMR] Arabian II
S28212	K	[AMR] Arabian II
S28213	HV17	[EUR] Arabian I
S28214	L0a2a2	[SAS] Eurasian
S28215	J1b*	[SAS] Eurasian
S28216	M5c1	[EUR] Arabian I
S28217	H14	[SAS] Eurasian
S28218	H13c1	[EUR] Arabian I
S28219	T2	[EUR] Arabian I
S28220	T2	[EUR] Arabian I
S28221	L1c2b1b*1	[EUR] Arabian I
S28222	H13c1	[EUR] Arabian I
S28223	U6a2b1	[EUR] Arabian I
S28224	X2+225+@16223	[EUR] Arabian I
S28225	J1b2	[EUR] Arabian I
S28226	L3e3a	[EUR] Arabian I
S28227	M38c	[EUR] Arabian I
S28228	H	[AMR] Arabian II
S28229	HV14a	[SAS] Eurasian
S28230	K	[EUR] Arabian I
S28231	J1b1b1	[EUR] Arabian I
S28232	H14b4	[SAS] Eurasian
S28233	U7a3b	[SAS] Eurasian
S28234	HV9c	[SAS] Eurasian
S28235	H15	[AMR] Arabian II
S28236	N1a3a	[SAS] Eurasian
S28237	J2a2	[EUR] Arabian I
S28238	M3a1b	[SAS] Eurasian
S28239	N1a3a	[EUR] Arabian I
S28240	U9a	[EUR] Arabian I
S28241	H20	[EUR] Arabian I
S28242	N1a3a	[EUR] Arabian I
S28243	H	[AFR] African
S28244	J1b3b1	[EUR] Arabian I
S28245	L3h1b1a	[EUR] Arabian I
S28246	L2a1+143	[EUR] Arabian I
S28247	H13a2a	[AFR] African
S28248	H	[SAS] Eurasian
S28249	H4	[AMR] Arabian II
S28250	J1b6a	[EUR] Arabian I
S28251	B4c2	[EAS] East Asian
S28252	W3a1b	[SAS] Eurasian
S28253	M38c	[AFR] African
S28254	B4c2	[EUR] Arabian I
S28255	H25	[EUR] Arabian I
S28256	M51a2	[EUR] Arabian I
S28257	G2b2*	[EUR] Arabian I
S28258	L3e3a	[AFR] African
S28259	L3d1a1a	[AMR] Arabian II
S28260	HV9c	[SAS] Eurasian
S28261	H4b	[EUR] Arabian I
S28262	R30b2a	[SAS] Eurasian
S28263	K	[AMR] Arabian II
S28264	L1c3b1a	[AFR] African
S28265	J2a2a1a1	[EUR] Arabian I
S28266	N1b1a	[EUR] Arabian I
S28267	N3a1	[SAS] Eurasian
S28268	U2'3'4'7'8'9	[SAS] Eurasian
S28269	L2d1a	[EUR] Arabian I
S28270	K1a4c1	[AMR] Arabian II
S28271	K1a4c1	[AMR] Arabian II
S28272	U9a	[EUR] Arabian I
S28273	H	[EUR] Arabian I
S28274	M6a1b	[SAS] Eurasian
S28275	M6a1b	[SAS] Eurasian
S28276	M3a1	[SAS] Eurasian
S28277	M3a1	[SAS] Eurasian
S28278	U1a1	[AFR] African
S28279	H	[EUR] Arabian I
S28280	R2d	[SAS] Eurasian
S28281	M39b*	[EUR] Arabian I
S28282	X1c	[SAS] Eurasian
S28283	M39b*	[EUR] Arabian I
S28284	M6a1a	[SAS] Eurasian
S28285	U2b1	[SAS] Eurasian
S28286	HV1a3	[EUR] Arabian I
S28287	H13c1	[SAS] Eurasian
S28288	K1a4c1	[EUR] Arabian I
S28289	N1b1a	[EUR] Arabian I
S28290	HV1a3	[EUR] Arabian I
S28291	HV2a	[AFR] African
S28292	L2a1b1a	[SAS] Eurasian
S28293	H	[EUR] Arabian I
S28294	L6a	[EUR] Arabian I
S28295	H	[EUR] Arabian I
S28296	HV17	[EUR] Arabian I
S28297	H	[EUR] Arabian I
S28298	I6b	[EUR] Arabian I
S28299	L0a1b1*	[EUR] Arabian I
S28300	M30d2	[SAS] Eurasian
S28301	M3a1	[AMR] Arabian II
S28302	X2e2a2	[EUR] Arabian I
S28303	K	[EUR] Arabian I
S28304	L3e1e1	[EUR] Arabian I
S28305	J1c	[SAS] Eurasian
S28306	H	[AMR] Arabian II
S28307	L3e1	[EUR] Arabian I
S28308	L3b1a	[EUR] Arabian I
S28309	H	[EUR] Arabian I
S28310	M30f*	[SAS] Eurasian
S28311	M4	[EUR] Arabian I
S28312	J2a2b	[EUR] Arabian I
S28313	L1b1a2a	[EUR] Arabian I
S28314	U2a1a	[SAS] Eurasian
S28315	K	[AMR] Arabian II
S28316	K1	[EUR] Arabian I
S28317	HV1a2a	[EUR] Arabian I
S28318	H	[EUR] Arabian I
S28319	H	[EUR] Arabian I
S28320	L3d1a1a	[EUR] Arabian I
S28321	W1+119	[SAS] Eurasian
S28322	J2a2a1a1*	[EUR] Arabian I
S28323	J1b1b1a	[SAS] Eurasian
S28324	T2c1c	[EUR] Arabian I
S28325	H	[EUR] Arabian I
S28326	L0a1a+200	[EUR] Arabian I
S28327	K	[AMR] Arabian II
S28328	J2a2b	[EUR] Arabian I
S28329	U9a	[EUR] Arabian I
S28330	M68a2	[EUR] Arabian I
S28331	M1a1+16093	[EUR] Arabian I
S28332	U2e1'2'3	[EUR] Arabian I
S28333	H	[EUR] Arabian I
S28334	M7c2	[EAS] East Asian
S28335	H	[EUR] Arabian I
S28336	E1a1a	[EUR] Arabian I
S28337	L2a1a	[EUR] Arabian I
S28338	H	[SAS] Eurasian
S28339	H	[SAS] Eurasian
S28340	U2b	[SAS] Eurasian
S28341	K1	[SAS] Eurasian
S28342	U2'3'4'7'8'9	[EUR] Arabian I
S28343	H	[AMR] Arabian II
S28344	L3d1a1a	[EUR] Arabian I
S28345	L3e1e1	[AMR] Arabian II
S28346	K1	[EUR] Arabian I
S28347	M5a2a1a	[AMR] Arabian II
S28348	H13c1	[SAS] Eurasian
S28349	L3e2	[AFR] African
S28350	H	[SAS] Eurasian
S28351	J1d1a	[EUR] Arabian I
S28352	L3e2	[AFR] African
S28353	U2e1a1	[SAS] Eurasian
S28354	H	[SAS] Eurasian
S28355	K	[AMR] Arabian II
S28356	J1b	[SAS] Eurasian
S28357	U8b1a1	[SAS] Eurasian
S28358	HV2a1	[EUR] Arabian I
S28359	H+13708	[EUR] Arabian I
S28360	M1a1b2	[EUR] Arabian I
S28361	H13c1	[EUR] Arabian I
S28362	A2j	[AFR] African
S28363	U2e3a	[SAS] Eurasian
S28364	L3b1a1a	[SAS] Eurasian
S28365	U2a2	[SAS] Eurasian
S28366	U2e1'2'3	[EUR] Arabian I
S28367	J2a2	[EUR] Arabian I
S28368	H	[EUR] Arabian I
S28369	J2a2	[EUR] Arabian I
S28370	HV17	[EUR] Arabian I
S28371	M5a1b*	[EUR] Arabian I
S28372	L3d1a1a	[EUR] Arabian I
S28373	K	[SAS] Eurasian
S28374	M13b1	[EUR] Arabian I
S28375	H	[EUR] Arabian I
S28376	J2a2	[EUR] Arabian I
S28377	J2a2c1	[EUR] Arabian I
S28378	L3e3b2	[AFR] African
S28379	T2c1c	[EUR] Arabian I
S28380	H15a	[EUR] Arabian I
S28381	L2a1b	[AFR] African
S28382	B4a1a1b	[SAS] Eurasian
S28383	N1a3a	[EUR] Arabian I
S28384	N1a3a	[EUR] Arabian I
S28385	L3f1b	[AFR] African
S28386	L3e1	[SAS] Eurasian
S28387	K	[AMR] Arabian II
S28388	M38c	[EUR] Arabian I
S28389	M38c	[EUR] Arabian I
S28390	H	[AMR] Arabian II
S28391	H	[EUR] Arabian I
S28392	H	[EUR] Arabian I
S28393	T2c1e	[AMR] Arabian II
S28394	L1b1a3	[AMR] Arabian II
S28395	L2a1b1a	[AMR] Arabian II
S28396	J1b2	[EUR] Arabian I
S28397	J2a2b	[EUR] Arabian I
S28398	W3b	[SAS] Eurasian
S28399	U2a2	[EUR] Arabian I
S28400	J2a2b	[EUR] Arabian I
S28401	M1a1i	[SAS] Eurasian
S28402	N5	[SAS] Eurasian
S28403	N5	[SAS] Eurasian
S28404	H	[EUR] Arabian I
S28405	J2a2b	[EUR] Arabian I
S28406	U9a	[EUR] Arabian I
S28407	H	[EUR] Arabian I
S28408	L3d1a1a	[SAS] Eurasian
S28409	H	[EUR] Arabian I
S28410	K1a4	[EUR] Arabian I
S28411	K	[EUR] Arabian I
S28412	H	[EUR] Arabian I
S28413	J2b1f	[AFR] African
S28414	J2b1f	[AFR] African
S28415	H	[EUR] Arabian I
S28416	K2a	[EUR] Arabian I
S28417	P3b	[EUR] Arabian I
S28418	M44a1	[SAS] Eurasian
S28419	T1a1+@152	[SAS] Eurasian
S28420	L2a1b1a	[EUR] Arabian I
S28421	H14b	[SAS] Eurasian
S28422	T1a1+@152	[SAS] Eurasian
S28423	M1a5	[EUR] Arabian I
S28424	L3b1a1a	[SAS] Eurasian
S28425	U2e1'2'3	[EUR] Arabian I
S28426	H1au	[SAS] Eurasian
S28427	J2a2a1	[EUR] Arabian I
S28428	L0a2a2a	[AFR] African
S28429	U5a2a2a	[SAS] Eurasian
S28430	L4a2	[AFR] African
S28431	U5a2a2a	[AFR] African
S28432	J1b*	[EUR] Arabian I
S28433	U4	[EUR] Arabian I
S28434	L3e3b2	[AFR] African
S28435	L3b1a1a	[EUR] Arabian I
S28436	L0a1d	[SAS] Eurasian
S28437	R2	[SAS] Eurasian
S28438	R8a1	[SAS] Eurasian
S28439	M33a2	[SAS] Eurasian
S28440	J2a2b	[EUR] Arabian I
S28441	U5a2a2a	[AFR] African
S28442	J1b2	[EUR] Arabian I
S28443	H13c1	[SAS] Eurasian
S28444	H84	[SAS] Eurasian
S28445	K1a4	[EUR] Arabian I
S28446	R2	[SAS] Eurasian
S28447	L2a1h*	[EUR] Arabian I
S28448	HV17	[EUR] Arabian I
S28449	R6a2	[SAS] Eurasian
S28450	U1a1a	[EUR] Arabian I
S28451	N9a10	[SAS] Eurasian
S28452	H	[EUR] Arabian I
S28453	U5a2a2a	[AFR] African
S28454	HV0	[SAS] Eurasian
S28455	K1	[SAS] Eurasian
S28456	U2c1	[EUR] Arabian I
S28457	M5a1b*	[EUR] Arabian I
S28458	J1d1a1	[EUR] Arabian I
S28459	M5a1b*	[EUR] Arabian I
S28460	L0a2a2a	[EUR] Arabian I
S28461	X2b+226	[EUR] Arabian I
S28462	J1b*	[SAS] Eurasian
S28463	X1c	[EUR] Arabian I
S28464	J1b*	[EUR] Arabian I
S28465	H+13708	[EUR] Arabian I
S28466	M65b	[EUR] Arabian I
S28467	R2	[SAS] Eurasian
S28468	K1b1b1	[EUR] Arabian I
S28469	H13a1a1	[SAS] Eurasian
S28470	M5a1b*	[EUR] Arabian I
S28471	H13	[SAS] Eurasian
S28472	H	[SAS] Eurasian
S28473	J1b2a	[EUR] Arabian I
S28474	H2a1i	[EUR] Arabian I
S28475	Y2a1a	[EAS] East Asian
S28476	M5a1b*	[EUR] Arabian I
S28477	H13c1	[SAS] Eurasian
S28478	U6b	[EUR] Arabian I
S28479	H	[EUR] Arabian I
S28480	K1	[EUR] Arabian I
S28481	U2'3'4'7'8'9	[EUR] Arabian I
S28482	M2b1	[SAS] Eurasian
S28483	H84	[EUR] Arabian I
S28484	U2e1'2'3	[EUR] Arabian I
S28485	U5a1+@16192	[EUR] Arabian I
S28486	W3b	[SAS] Eurasian
S28487	H	[EUR] Arabian I
S28488	J1b2	[EUR] Arabian I
S28489	R0a1a4	[EUR] Arabian I
S28490	L0a1e	[AFR] African
S28491	R2d	[SAS] Eurasian
S28492	J1d1a1	[SAS] Eurasian
S28493	W6b1	[SAS] Eurasian
S28494	T1a8b	[EUR] Arabian I
S28495	U2e	[EUR] Arabian I
S28496	H	[EUR] Arabian I
S28497	HV+73	[EUR] Arabian I
S28498	L2a1b1a	[AFR] African
S28499	H	[SAS] Eurasian
S28500	K1b1b1	[EUR] Arabian I
S28501	R1a1	[SAS] Eurasian
S28502	HV18	[SAS] Eurasian
S28503	U2a1a	[EUR] Arabian I
S28504	R2c	[EUR] Arabian I
S28505	L0a2a2a	[AFR] African
S28506	L3e1d1	[EUR] Arabian I
S28507	J1b1a2	[EUR] Arabian I
S28508	L3d1a1a	[EUR] Arabian I
S28509	H13a2a	[AFR] African
S28510	M1a1f	[EUR] Arabian I
S28511	L2a1b1a	[EUR] Arabian I
S28512	H13a2a	[AFR] African
S28513	H66	[EUR] Arabian I
S28514	H4b	[EUR] Arabian I
S28515	H4b	[EUR] Arabian I
S28516	J1b2	[EUR] Arabian I
S28517	L0a1b2a	[AFR] African
S28518	T1a8b	[EUR] Arabian I
S28519	L3e3a	[EUR] Arabian I
S28520	U2e1'2'3	[EUR] Arabian I
S28521	H4b	[EUR] Arabian I
S28522	M3d1a	[EUR] Arabian I
S28523	H	[EUR] Arabian I
S28524	N1a3a	[EUR] Arabian I
S28525	H13a2a	[AFR] African
S28526	L1b1a	[EUR] Arabian I
S28527	R32	[EUR] Arabian I
S28528	H13a2a	[AFR] African
S28529	U2e1'2'3	[EUR] Arabian I
S28530	U6a5c	[EUR] Arabian I
S28531	L2a1+143	[EUR] Arabian I
S28532	K	[EUR] Arabian I
S28533	H	[EUR] Arabian I
S28534	U6a2	[EUR] Arabian I
S28535	J2a2	[EUR] Arabian I
S28536	H58	[EUR] Arabian I
S28537	M35b2	[SAS] Eurasian
S28538	R0a1a4	[EUR] Arabian I
S28539	H	[SAS] Eurasian
S28540	H	[SAS] Eurasian
S28541	HV14a	[SAS] Eurasian
S28542	H14b	[AFR] African
S28543	HV14a	[SAS] Eurasian
S28544	W6	[EUR] Arabian I
S28545	L3e1a3a*	[AFR] African
S28546	M18a	[SAS] Eurasian
S28547	K1a4c	[EUR] Arabian I
S28548	L3a2a	[EUR] Arabian I
S28549	H	[EUR] Arabian I
S28550	U2'3'4'7'8'9	[EUR] Arabian I
S28551	M*1	[SAS] Eurasian
S28552	H	[AMR] Arabian II
S28553	U7a3b*	[SAS] Eurasian
S28554	M66b*	[SAS] Eurasian
S28555	T2b	[EUR] Arabian I
S28556	H84	[SAS] Eurasian
S28557	H58	[SAS] Eurasian
S28558	T2b	[EUR] Arabian I
S28559	H	[AMR] Arabian II
S28560	L3a2a	[EUR] Arabian I
S28561	U2'3'4'7'8'9	[EUR] Arabian I
S28562	H	[EUR] Arabian I
S28563	HV17	[EUR] Arabian I
S28564	M66b*	[SAS] Eurasian
S28565	R2d	[SAS] Eurasian
S28566	M65a1	[SAS] Eurasian
S28567	L0a1b1a1	[SAS] Eurasian
S28568	M66b*	[EUR] Arabian I
S28569	W6b1	[SAS] Eurasian
S28570	U6a2	[AFR] African
S28571	H2	[EUR] Arabian I
S28572	M66b*	[EUR] Arabian I
S28573	H4b	[EUR] Arabian I
S28574	U9a	[EUR] Arabian I
S28575	L3e1d1	[EUR] Arabian I
S28576	J1b2	[EUR] Arabian I
S28577	H15a	[EUR] Arabian I
S28578	I5a	[EUR] Arabian I
S28579	M3a2	[SAS] Eurasian
S28580	HV17	[EUR] Arabian I
S28581	HV17	[EUR] Arabian I
S28582	L3b1a6	[EUR] Arabian I
S28583	L3f1a	[EUR] Arabian I
S28584	U4b3	[EUR] Arabian I
S28585	H	[SAS] Eurasian
S28586	H	[SAS] Eurasian
S28587	H	[SAS] Eurasian
S28588	H	[AFR] African
S28589	H6a1a	[EUR] Arabian I
S28590	J1b*	[EUR] Arabian I
S28591	T2e	[EUR] Arabian I
S28592	K1	[AFR] African
S28593	L0a2a2a	[AFR] African
S28594	J1d1a1	[EUR] Arabian I
S28595	T2e	[EUR] Arabian I
S28596	HV18	[SAS] Eurasian
S28597	M39a	[EUR] Arabian I
S28598	M39a1	[EUR] Arabian I
S28599	F3b1b1	[EAS] East Asian
S28600	L3e1d1	[EUR] Arabian I
S28601	H13c1	[SAS] Eurasian
S28602	M39a	[EUR] Arabian I
S28603	K1a15	[SAS] Eurasian
S28604	K	[AMR] Arabian II
S28605	U9a	[EUR] Arabian I
S28606	U1a1a	[EUR] Arabian I
S28607	M35a1	[SAS] Eurasian
S28608	U9a	[EUR] Arabian I
S28609	J1b1b	[EUR] Arabian I
S28610	C5c	[SAS] Eurasian
S28611	W	[AMR] Arabian II
S28612	W	[AMR] Arabian II
S28613	W	[AMR] Arabian II
S28614	L3b1a1a	[EUR] Arabian I
S28615	L2a1b1a	[AMR] Arabian II
S28616	U5b2a1a2	[EUR] Arabian I
S28617	L3d2	[AFR] African
S28618	L2a1+143	[EUR] Arabian I
S28619	H	[EUR] Arabian I
S28620	H14b2	[AMR] Arabian II
S28621	H13c1	[SAS] Eurasian
S28622	K	[AMR] Arabian II
S28623	L1c2a1a	[AFR] African
S28624	U2'3'4'7'8'9	[SAS] Eurasian
S28625	H	[EUR] Arabian I
S28626	H13c1	[SAS] Eurasian
S28627	H6a1a	[SAS] Eurasian
S28628	J2a2d	[SAS] Eurasian
S28629	K1a15	[SAS] Eurasian
S28630	L0a2a2a	[AFR] African
S28631	B4a1a1b	[SAS] Eurasian
S28632	M5a2a4	[SAS] Eurasian
S28633	L3b1a1a	[AFR] African
S28634	L1c1d*	[AFR] African
S28635	U5b2a1a2	[EUR] Arabian I
S28636	H13a1a1	[EUR] Arabian I
S28637	J2a2b	[EUR] Arabian I
S28638	N1a3a	[EUR] Arabian I
S28639	L0a2	[SAS] Eurasian
S28640	J1b2	[EUR] Arabian I
S28641	L3e3b1	[EUR] Arabian I
S28642	M35a1	[SAS] Eurasian
S28643	J1b*	[EUR] Arabian I
S28644	X2b+226	[EUR] Arabian I
S28645	M5a2a2*	[SAS] Eurasian
S28646	M3a2	[SAS] Eurasian
S28647	U1a1a1a	[SAS] Eurasian
S28648	U2'3'4'7'8'9	[SAS] Eurasian
S28649	U2e1'2'3	[EUR] Arabian I
S28650	M40	[SAS] Eurasian
S28651	H	[EUR] Arabian I
S28652	H	[AMR] Arabian II
S28653	J1b*	[SAS] Eurasian
S28654	R2a	[EUR] Arabian I
S28655	T2a1b1a	[EUR] Arabian I
S28656	L3h2	[EUR] Arabian I
S28657	J1b*	[SAS] Eurasian
S28658	R2a	[EUR] Arabian I
S28659	R2a	[EUR] Arabian I
S28660	J1b1b1a	[SAS] Eurasian
S28661	U2e1'2'3	[EUR] Arabian I
S28662	U2a1a	[EUR] Arabian I
S28663	J1c3	[SAS] Eurasian
S28664	HV6	[SAS] Eurasian
S28665	K1b	[SAS] Eurasian
S28666	R2a	[EUR] Arabian I
S28667	U2'3'4'7'8'9	[EUR] Arabian I
S28668	L0a2a2a	[AFR] African
S28669	B4c1b2a2	[EAS] East Asian
S28670	X1c	[AFR] African
S28671	K1	[EUR] Arabian I
S28672	J2a2d	[SAS] Eurasian
S28673	J2a2b	[EUR] Arabian I
S28674	R2a	[EUR] Arabian I
S28675	H	[EUR] Arabian I
S28676	H1a	[SAS] Eurasian
S28677	H	[SAS] Eurasian
S28678	HV13b	[EUR] Arabian I
S28679	H	[EUR] Arabian I
S28680	N1b1a	[EUR] Arabian I
S28681	M51a2	[EUR] Arabian I
S28682	HV0	[EUR] Arabian I
S28683	HV18	[SAS] Eurasian
S28684	K1a4c	[EUR] Arabian I
S28685	U2'3'4'7'8'9	[AFR] African
S28686	L0a1a1	[AFR] African
S28687	J1b*	[EUR] Arabian I
S28688	U2'3'4'7'8'9	[EUR] Arabian I
S28689	H	[SAS] Eurasian
S28690	M3a2	[AFR] African
S28691	L6b	[EUR] Arabian I
S28692	X2+225+@16223	[EUR] Arabian I
S28693	U9b1	[EUR] Arabian I
S28694	H	[EUR] Arabian I
S28695	T1a1+@152	[EUR] Arabian I
S28696	H	[EUR] Arabian I
S28697	U4b1a4	[EUR] Arabian I
S28698	HV	[SAS] Eurasian
S28699	M3a2	[SAS] Eurasian
S28700	J2a2	[AMR] Arabian II
S28701	K	[SAS] Eurasian
S28702	M66b*	[AMR] Arabian II
S28703	K	[SAS] Eurasian
S28704	M39b1*1	[AFR] African
S28705	H2a1	[SAS] Eurasian
S28706	H4	[EUR] Arabian I
S28707	L3e3b2	[AFR] African
S28708	L3d1a1	[EUR] Arabian I
S28709	H4	[EUR] Arabian I
S28710	L3e1e1	[AMR] Arabian II
S28711	L3e1e1	[AMR] Arabian II
S28712	H2b	[AMR] Arabian II
S28713	M37a1	[AMR] Arabian II
S28714	K	[AMR] Arabian II
S28715	J1b*	[AMR] Arabian II
S28716	K	[AMR] Arabian II
S28717	J1b*	[AMR] Arabian II
S28718	J1b*	[AMR] Arabian II
S28719	J1b*	[AMR] Arabian II
S28720	J1b*	[AMR] Arabian II
S28721	J1b*	[AMR] Arabian II
S28722	J1b*	[AMR] Arabian II
S28723	J1b*	[AMR] Arabian II
S28724	U9b	[EUR] Arabian I
S28725	K1	[EUR] Arabian I
S28726	L2a1j	[EUR] Arabian I
S28727	J1b1b1a	[EUR] Arabian I
S28728	L1c2a3	[AFR] African
S28729	J1b	[EUR] Arabian I
S28730	M2a3	[SAS] Eurasian
S28731	U3a2a	[EUR] Arabian I
S28732	J1b2	[EUR] Arabian I
S28733	HV17	[EUR] Arabian I
S28734	J1b2	[EUR] Arabian I
S28735	U1a1	[EUR] Arabian I
S28736	L3f1b	[AMR] Arabian II
S28737	R2a	[EUR] Arabian I
S28738	L1c1	[EUR] Arabian I
S28739	R2a	[EUR] Arabian I
S28740	R2a	[EUR] Arabian I
S28741	H4b	[EUR] Arabian I
S28742	L2a2b1a	[EUR] Arabian I
S28743	H92	[EUR] Arabian I
S28744	H	[AMR] Arabian II
S28745	I5a	[EUR] Arabian I
S28746	B5a1d	[EUR] Arabian I
S28747	G2a1	[EUR] Arabian I
S28748	U6a2a2	[EUR] Arabian I
S28749	L3d1a1a	[SAS] Eurasian
S28750	R2	[SAS] Eurasian
S28751	L4a1	[EUR] Arabian I
S28752	U9a	[EUR] Arabian I
S28753	H+13708	[EUR] Arabian I
S28754	J2a2a1a1	[EUR] Arabian I
S28755	L3b1a1a	[EUR] Arabian I
S28756	U9a	[EUR] Arabian I
S28757	U2e1b	[SAS] Eurasian
S28758	H+13708	[EUR] Arabian I
S28759	U7a4a1a	[SAS] Eurasian
S28760	U2a2	[EUR] Arabian I
S28761	H4	[AMR] Arabian II
S28762	L2a1+143+16189+(16192)+@16309*1	[EUR] Arabian I
S28763	H4	[AMR] Arabian II
S28764	J1b*	[AMR] Arabian II
S28765	H	[AMR] Arabian II
S28766	J2a2	[EUR] Arabian I
S28767	K	[AMR] Arabian II
S28768	J1b*	[AMR] Arabian II
S28769	K1a4	[AMR] Arabian II
S28770	K	[AMR] Arabian II
S28771	H	[AMR] Arabian II
S28772	K	[AMR] Arabian II
S28773	J2a2	[EUR] Arabian I
S28774	H	[AMR] Arabian II
S28775	M18a	[AMR] Arabian II
S28776	J2a2	[SAS] Eurasian
S28777	J2a2	[SAS] Eurasian
S28778	J1b*	[AMR] Arabian II
S28779	L2a1+143+16189+(16192)+@16309*1	[EUR] Arabian I
S28780	HV13	[EUR] Arabian I
S28781	H4	[AMR] Arabian II
S28782	J1b*	[AMR] Arabian II
S28783	U2'3'4'7'8'9	[SAS] Eurasian
S28784	H2b	[AMR] Arabian II
S28785	M36a	[SAS] Eurasian
S28786	H2b	[AMR] Arabian II
S28787	M37a1	[AMR] Arabian II
S28788	K	[AMR] Arabian II
S28789	K1a4	[AMR] Arabian II
S28790	M3a1	[AFR] African
S28791	H2b	[AMR] Arabian II
S28792	J2a2	[EUR] Arabian I
S28793	L5b2	[AMR] Arabian II
S28794	L2a1b1a	[AMR] Arabian II
S28795	L3e1e1	[AMR] Arabian II
S28796	H2b	[AMR] Arabian II
S28797	K	[AMR] Arabian II
S28798	K	[AMR] Arabian II
S28799	H2b	[AMR] Arabian II
S28800	H2b	[AMR] Arabian II
S28801	H4	[AMR] Arabian II
S28802	N1a1b	[EUR] Arabian I
S28803	K	[AMR] Arabian II
S28804	J1b*	[AMR] Arabian II
S28805	L2a1c	[EUR] Arabian I
S28806	M45a	[SAS] Eurasian
S28807	U2b2	[SAS] Eurasian
S28808	M6a1b	[SAS] Eurasian
S28809	U4c2	[EUR] Arabian I
S28810	H	[EUR] Arabian I
S28811	H14	[AMR] Arabian II
S28812	U2b2	[SAS] Eurasian
S28813	K1a23	[AFR] African
S28814	H+13708	[EUR] Arabian I
S28815	H	[SAS] Eurasian
S28816	T2	[EUR] Arabian I
S28817	J2a2d	[SAS] Eurasian
S28818	J1b*	[AMR] Arabian II
S28819	H4b	[EUR] Arabian I
S28820	L2a1+143+@16309	[AFR] African
S28821	J1b1	[AMR] Arabian II
S28822	M57a*	[SAS] Eurasian
S28823	U1a1a	[EUR] Arabian I
S28824	W6	[EUR] Arabian I
S28825	H13a1a2	[SAS] Eurasian
S28826	K	[SAS] Eurasian
S28827	T2c1c	[EUR] Arabian I
S28828	K	[AMR] Arabian II
S28829	U2a2	[SAS] Eurasian
S28830	N1a2	[EUR] Arabian I
S28831	H1ck	[EUR] Arabian I
S28832	N1a3a	[EUR] Arabian I
S28833	M5a2a4	[SAS] Eurasian
S28834	N1a3a	[SAS] Eurasian
S28835	U4d3	[SAS] Eurasian
S28836	L2c	[AFR] African
S28837	L2a1+143+@16309	[AMR] Arabian II
S28838	U1a1	[EUR] Arabian I
S28839	U5a2a1	[SAS] Eurasian
S28840	J1b2	[SAS] Eurasian
S28841	M5a2a1a1	[SAS] Eurasian
S28842	H15a	[EUR] Arabian I
S28843	U7a3b	[SAS] Eurasian
S28844	T2c1c	[EUR] Arabian I
S28845	U6a2a2a	[EUR] Arabian I
S28846	H2a1	[EUR] Arabian I
S28847	H5k	[SAS] Eurasian
S28848	H	[SAS] Eurasian
S28849	H	[EUR] Arabian I
S28850	E1a1a1a	[EAS] East Asian
S28851	L3b1a1a	[AFR] African
S28852	U4b	[EUR] Arabian I
S28853	H	[SAS] Eurasian
S28854	N3a1	[SAS] Eurasian
S28855	N1a1b1	[SAS] Eurasian
S28856	L3e3a	[AFR] African
S28857	U6a2a2	[AFR] African
S28858	J1b*	[AMR] Arabian II
S28859	H	[EUR] Arabian I
S28860	J2a2	[EUR] Arabian I
S28861	J2a2	[EUR] Arabian I
S28862	L2a1b1a	[AMR] Arabian II
S28863	H+13708	[EUR] Arabian I
S28864	L1c2b1b*1	[EUR] Arabian I
S28865	M65a1*	[SAS] Eurasian
S28866	H	[EUR] Arabian I
S28867	X2+225+@16223	[EUR] Arabian I
S28868	K1a4c	[EUR] Arabian I
S28869	H	[EUR] Arabian I
S28870	H	[EUR] Arabian I
S28871	L2a1+143	[EUR] Arabian I
S28872	L3e2b1a2	[EUR] Arabian I
S28873	H	[EUR] Arabian I
S28874	U2b2	[SAS] Eurasian
S28875	H13a2a	[EUR] Arabian I
S28876	H	[EUR] Arabian I
S28877	X2i*	[EUR] Arabian I
S28878	HV1b1b	[EUR] Arabian I
S28879	U1a1	[EUR] Arabian I
S28880	L3d1a1a	[SAS] Eurasian
S28881	M30*2	[EUR] Arabian I
S28882	L4a1a*	[EUR] Arabian I
S28883	L3e2b1a2	[EUR] Arabian I
S28884	H	[EUR] Arabian I
S28885	J1b1a	[SAS] Eurasian
S28886	W	[AFR] African
S28887	J1b*	[EUR] Arabian I
S28888	L3x1a2	[EUR] Arabian I
S28889	J1b*	[SAS] Eurasian
S28890	J2a2b	[EUR] Arabian I
S28891	H	[EUR] Arabian I
S28892	N1b1a	[EUR] Arabian I
S28893	U2a2	[EUR] Arabian I
S28894	J1c8	[EUR] Arabian I
S28895	H	[EUR] Arabian I
S28896	H	[EUR] Arabian I
S28897	M39a	[EUR] Arabian I
S28898	L0a2a2a	[AFR] African
S28899	H	[EUR] Arabian I
S28900	R2a	[EUR] Arabian I
S28901	L1c3a	[EUR] Arabian I
S28902	H	[SAS] Eurasian
S28903	J1b1b1	[EUR] Arabian I
S28904	L1c2b1b*1	[SAS] Eurasian
S28905	U2'3'4'7'8'9	[SAS] Eurasian
S28906	L2d1a	[EUR] Arabian I
S28907	L0a1b1a1	[EUR] Arabian I
S28908	U9a	[EUR] Arabian I
S28909	U2b2	[AFR] African
S28910	L2a1c+16129	[EUR] Arabian I
S28911	M35a1	[SAS] Eurasian
S28912	T2g1a	[EUR] Arabian I
S28913	X1c	[EUR] Arabian I
S28914	L3b1a	[AFR] African
S28915	M50*	[EUR] Arabian I
S28916	H	[AMR] Arabian II
S28917	L2a1a3c	[AFR] African
S28918	H	[EUR] Arabian I
S28919	H20c	[AMR] Arabian II
S28920	R8a1a1a	[SAS] Eurasian
S28921	H20c	[EUR] Arabian I
S28922	M66b*	[EUR] Arabian I
S28923	M65b	[SAS] Eurasian
S28924	N1a3a2	[EUR] Arabian I
S28925	H14a	[SAS] Eurasian
S28926	H	[EUR] Arabian I
S28927	L0a1b1a	[AFR] African
S28928	L3h1b	[EUR] Arabian I
S28929	M65a+@16311	[EUR] Arabian I
S28930	L0a2a2a	[AMR] Arabian II
S28931	T2c1c	[EUR] Arabian I
S28932	J1d	[EUR] Arabian I
S28933	M65b	[SAS] Eurasian
S28934	H	[EUR] Arabian I
S28935	R8a2	[SAS] Eurasian
S28936	HV2a1*2	[SAS] Eurasian
S28937	J1b2	[EUR] Arabian I
S28938	L3e3b2	[SAS] Eurasian
S28939	H	[EUR] Arabian I
S28940	J1b2a	[EUR] Arabian I
S28941	L2d1a	[EUR] Arabian I
S28942	M18a	[SAS] Eurasian
S28943	R0a2k1	[EUR] Arabian I
S28944	H2a1i	[EUR] Arabian I
S28945	M1a1b	[EUR] Arabian I
S28946	J1b*	[EUR] Arabian I
S28947	J1b2	[EUR] Arabian I
S28948	M2a1a	[AFR] African
S28949	K1a4c1	[EUR] Arabian I
S28950	L2a1b1a	[EUR] Arabian I
S28951	H	[EUR] Arabian I
S28952	R5a2a	[SAS] Eurasian
S28953	H	[EUR] Arabian I
S28954	H2a1	[EUR] Arabian I
S28955	T2c1	[EUR] Arabian I
S28956	M18a	[SAS] Eurasian
S28957	U4	[EUR] Arabian I
S28958	U9a	[EUR] Arabian I
S28959	HV	[EUR] Arabian I
S28960	L3d1a1a	[AFR] African
S28961	J1b1b1	[SAS] Eurasian
S28962	H2b	[SAS] Eurasian
S28963	J1b*	[EUR] Arabian I
S28964	T2c1c	[EUR] Arabian I
S28965	H	[SAS] Eurasian
S28966	U2b2	[SAS] Eurasian
S28967	H	[EUR] Arabian I
S28968	H2a1	[SAS] Eurasian
S28969	M1a1	[EUR] Arabian I
S28970	T2	[AFR] African
S28971	L3d1a1a	[EUR] Arabian I
S28972	H4d	[EUR] Arabian I
S28973	L3d1a1a	[EUR] Arabian I
S28974	R2a	[EUR] Arabian I
S28975	U4d3	[SAS] Eurasian
S28976	H	[EUR] Arabian I
S28977	K	[AMR] Arabian II
S28978	I1b*2	[SAS] Eurasian
S28979	M6a1a	[SAS] Eurasian
S28980	H5	[EUR] Arabian I
S28981	R2	[SAS] Eurasian
S28982	U2e1'2'3	[SAS] Eurasian
S28983	J2a2b	[EUR] Arabian I
S28984	J2b1a2a	[SAS] Eurasian
S28985	H	[EUR] Arabian I
S28986	H	[SAS] Eurasian
S28987	B5a1a	[EUR] Arabian I
S28988	J1b*	[EUR] Arabian I
S28989	M5d	[EUR] Arabian I
S28990	U1a1c1	[SAS] Eurasian
S28991	H13c1	[SAS] Eurasian
S28992	L3e4	[EUR] Arabian I
S28993	H8c	[AFR] African
S28994	U2e1'2'3	[EUR] Arabian I
S28995	U1a1c	[EUR] Arabian I
S28996	J2a2a1a1	[EUR] Arabian I
S28997	M57a*	[EUR] Arabian I
S28998	T2e	[EUR] Arabian I
S28999	M35b3	[SAS] Eurasian
S29000	M66a	[AFR] African
S29001	J2a2c1	[EUR] Arabian I
S29002	U7a4a1a	[SAS] Eurasian
S29003	H	[SAS] Eurasian
S29004	U2e1'2'3	[EUR] Arabian I
S29005	T1a10	[EUR] Arabian I
S29006	U2c1*	[SAS] Eurasian
S29007	X1c	[SAS] Eurasian
S29008	J1b	[EUR] Arabian I
S29009	U9a	[EUR] Arabian I
S29010	N3a	[SAS] Eurasian
S29011	J1b1b1a	[EUR] Arabian I
S29012	L4b1	[EUR] Arabian I
S29013	U1a1	[EUR] Arabian I
S29014	J1b1b1a	[EUR] Arabian I
S29015	U9a	[EUR] Arabian I
S29016	T2c1c	[EUR] Arabian I
S29017	HV18	[SAS] Eurasian
S29018	M1a1b1b1	[SAS] Eurasian
S29019	H	[EUR] Arabian I
S29020	H+16129	[EUR] Arabian I
S29021	H	[EUR] Arabian I
S29022	J2a2	[EUR] Arabian I
S29023	HV	[SAS] Eurasian
S29024	H	[EUR] Arabian I
S29025	M36b	[EUR] Arabian I
S29026	H20	[EUR] Arabian I
S29027	HV17	[EUR] Arabian I
S29028	H	[SAS] Eurasian
S29029	M5a1b*	[EUR] Arabian I
S29030	T2b	[EUR] Arabian I
S29031	U3a2	[EUR] Arabian I
S29032	HV	[SAS] Eurasian
S29033	H4b	[EUR] Arabian I
S29034	L2a1+143+@16309	[EUR] Arabian I
S29035	C5c	[SAS] Eurasian
S29036	U2e1'2'3	[EUR] Arabian I
S29037	J1d1a1	[EUR] Arabian I
S29038	R8a2*2	[SAS] Eurasian
S29039	U2b2	[EUR] Arabian I
S29040	HV	[SAS] Eurasian
S29041	J1d5	[EUR] Arabian I
S29042	J1b1b1	[EUR] Arabian I
S29043	K	[AMR] Arabian II
S29044	U3b2c*	[SAS] Eurasian
S29045	U3b2c*	[EUR] Arabian I
S29046	HV	[SAS] Eurasian
S29047	U9a	[EUR] Arabian I
S29048	H13	[SAS] Eurasian
S29049	H	[AMR] Arabian II
S29050	L2a1a	[EUR] Arabian I
S29051	J1b*	[EUR] Arabian I
S29052	N1a1b1	[SAS] Eurasian
S29053	L2a1a	[EUR] Arabian I
S29054	K	[AMR] Arabian II
S29055	H	[EUR] Arabian I
S29056	J2a2	[EUR] Arabian I
S29057	U2b2	[SAS] Eurasian
S29058	M35b+16304	[SAS] Eurasian
S29059	L3d3	[EUR] Arabian I
S29060	L3d3	[EUR] Arabian I
S29061	L2a1a3c	[EUR] Arabian I
S29062	L3e3a	[AMR] Arabian II
S29063	R30b2a	[SAS] Eurasian
S29064	H	[AMR] Arabian II
S29065	N1a1b	[EUR] Arabian I
S29066	J1b2	[EUR] Arabian I
S29067	U9a	[EUR] Arabian I
S29068	R2a	[EUR] Arabian I
S29069	K	[EUR] Arabian I
S29070	U5a1g	[EUR] Arabian I
S29071	HV14a	[SAS] Eurasian
S29072	K	[EUR] Arabian I
S29073	H	[EUR] Arabian I
S29074	H	[EUR] Arabian I
S29075	N1b1a	[EUR] Arabian I
S29076	M3a2	[AFR] African
S29077	T1a1+@152	[SAS] Eurasian
S29078	M30c	[EUR] Arabian I
S29079	U1a1a	[EUR] Arabian I
S29080	H+13708	[EUR] Arabian I
S29081	H	[EUR] Arabian I
S29082	K1b	[EUR] Arabian I
S29083	R2d	[EUR] Arabian I
S29084	R2d	[EUR] Arabian I
S29085	M4	[EUR] Arabian I
S29086	J1b2	[EUR] Arabian I
S29087	N1a3a	[EUR] Arabian I
S29088	U5a1f1a	[SAS] Eurasian
S29089	N5a	[SAS] Eurasian
S29090	X2b+226	[EUR] Arabian I
S29091	J1b2a	[EUR] Arabian I
S29092	X2i*	[SAS] Eurasian
S29093	R0a2i	[SAS] Eurasian
S29094	H50	[AMR] Arabian II
S29095	H	[EUR] Arabian I
S29096	M1a5	[EUR] Arabian I
S29097	M2a1	[EUR] Arabian I
S29098	L3f1b	[AFR] African
S29099	T2b	[EUR] Arabian I
S29100	H15a	[SAS] Eurasian
S29101	T2	[EUR] Arabian I
S29102	L2a1+143+@16309	[EUR] Arabian I
S29103	M5a2a1a1	[SAS] Eurasian
S29104	H5a1	[SAS] Eurasian
S29105	M40a	[EUR] Arabian I
S29106	H	[EUR] Arabian I
S29107	H	[EUR] Arabian I
S29108	H	[EUR] Arabian I
S29109	M4	[SAS] Eurasian
S29110	M4	[SAS] Eurasian
S29111	M18	[EUR] Arabian I
S29112	W3b	[SAS] Eurasian
S29113	H13a1a1	[EUR] Arabian I
S29114	H2a1	[EUR] Arabian I
S29115	H4b	[EUR] Arabian I
S29116	HV17	[EUR] Arabian I
S29117	L1c2b2*1	[AFR] African
S29118	HV17	[EUR] Arabian I
S29119	HV17	[EUR] Arabian I
S29120	HV17	[EUR] Arabian I
S29121	H	[EUR] Arabian I
S29122	H	[EUR] Arabian I
S29123	H	[EUR] Arabian I
S29124	H	[EUR] Arabian I
S29125	M3a1	[SAS] Eurasian
S29126	K	[EUR] Arabian I
S29127	M5a2a2*	[SAS] Eurasian
S29128	M5a2a2*	[SAS] Eurasian
S29129	M5a2a2*	[SAS] Eurasian
S29130	M5a2a2*	[SAS] Eurasian
S29131	M1a1b1b1	[EUR] Arabian I
S29132	H2a1	[EUR] Arabian I
S29133	L2a1	[AFR] African
S29134	U2b2	[SAS] Eurasian
S29135	H	[AFR] African
S29136	L3i1a	[EUR] Arabian I
S29137	L3d1a1a	[EUR] Arabian I
S29138	L2a1+143	[EUR] Arabian I
S29139	L0a2a2	[EUR] Arabian I
S29140	I*	[EUR] Arabian I
S29141	U9a	[EUR] Arabian I
S29142	T1a1b1	[SAS] Eurasian
S29143	N1b1a	[EUR] Arabian I
S29144	R0a1a	[EUR] Arabian I
S29145	H	[EUR] Arabian I
S29146	U2b2	[SAS] Eurasian
S29147	H	[EUR] Arabian I
S29148	N1b1a	[EUR] Arabian I
S29149	M5a5	[SAS] Eurasian
S29150	R5a2*	[EUR] Arabian I
S29151	H4b	[EUR] Arabian I
S29152	T2c1a2	[SAS] Eurasian
S29153	J2a2a1a1	[EUR] Arabian I
S29154	HV	[EUR] Arabian I
S29155	T1a2	[EUR] Arabian I
S29156	T1a8b	[EUR] Arabian I
S29157	L0a1a+200	[EUR] Arabian I
S29158	U2b2	[SAS] Eurasian
S29159	U4	[EUR] Arabian I
S29160	M18'38	[EUR] Arabian I
S29161	R2a	[EUR] Arabian I
S29162	R0a2i	[EUR] Arabian I
S29163	J1b3	[EUR] Arabian I
S29164	HV17	[EUR] Arabian I
S29165	J2a2b	[EUR] Arabian I
S29166	U2c1	[SAS] Eurasian
S29167	R2a	[EUR] Arabian I
S29168	H54	[EUR] Arabian I
S29169	H	[SAS] Eurasian
S29170	U2b2	[EUR] Arabian I
S29171	J2a2b	[EUR] Arabian I
S29172	M2a3	[EUR] Arabian I
S29173	N1b1a	[EUR] Arabian I
S29174	N1a2	[SAS] Eurasian
S29175	L3e1	[EUR] Arabian I
S29176	T2e	[EUR] Arabian I
S29177	H	[EUR] Arabian I
S29178	U2e1'2'3	[EUR] Arabian I
S29179	M1a2	[EUR] Arabian I
S29180	J1b*	[SAS] Eurasian
S29181	H	[SAS] Eurasian
S29182	T2	[EUR] Arabian I
S29183	B4c1b2a2	[EAS] East Asian
S29184	HV18	[SAS] Eurasian
S29185	J1d1a1	[AFR] African
S29186	T2g1b	[SAS] Eurasian
S29187	K	[AFR] African
S29188	U2e3a	[SAS] Eurasian
S29189	M35a1	[SAS] Eurasian
S29190	U2e1'2'3	[EUR] Arabian I
S29191	M35a1	[SAS] Eurasian
S29192	L4b2a2	[AMR] Arabian II
S29193	L2a1b1a	[EUR] Arabian I
S29194	H1c	[AFR] African
S29195	R6a2	[EUR] Arabian I
S29196	H	[EUR] Arabian I
S29197	L2a1b	[AFR] African
S29198	M2a1	[AMR] Arabian II
S29199	K	[SAS] Eurasian
S29200	T2	[SAS] Eurasian
S29201	H1	[AFR] African
S29202	L3e2	[AFR] African
S29203	J1b2	[EUR] Arabian I
S29204	M35a1	[SAS] Eurasian
S29205	N1a1b1	[SAS] Eurasian
S29206	J1b2	[EUR] Arabian I
S29207	K2a5	[EUR] Arabian I
S29208	H	[EUR] Arabian I
S29209	J1b2	[EUR] Arabian I
S29210	R0a2k1	[EUR] Arabian I
S29211	J1b2	[EUR] Arabian I
S29212	M18a	[SAS] Eurasian
S29213	U9a	[EUR] Arabian I
S29214	H	[EUR] Arabian I
S29215	H+13708	[EUR] Arabian I
S29216	K	[SAS] Eurasian
S29217	R30a1*	[EUR] Arabian I
S29218	U1a1a1a	[SAS] Eurasian
S29219	K	[SAS] Eurasian
S29220	N1b1a	[EUR] Arabian I
S29221	H84	[AFR] African
S29222	L3d1a1a	[EUR] Arabian I
S29223	M3d1	[SAS] Eurasian
S29224	M1a1	[EUR] Arabian I
S29225	U9a	[EUR] Arabian I
S29226	N1a3a	[EUR] Arabian I
S29227	U9a	[EUR] Arabian I
S29228	R5a2*	[AFR] African
S29229	M36d	[SAS] Eurasian
S29230	M3d1	[SAS] Eurasian
S29231	HV17	[EUR] Arabian I
S29232	M35b+16304	[SAS] Eurasian
S29233	HV	[EUR] Arabian I
S29234	M36d	[SAS] Eurasian
S29235	H100	[EUR] Arabian I
S29236	H	[EUR] Arabian I
S29237	R5a2*	[EUR] Arabian I
S29238	H15a	[EUR] Arabian I
S29239	L3d1a1a	[SAS] Eurasian
S29240	M44a1	[EUR] Arabian I
S29241	U2e1'2'3	[EUR] Arabian I
S29242	U9a	[EUR] Arabian I
S29243	L1b1a10	[EUR] Arabian I
S29244	H+13708	[EUR] Arabian I
S29245	U9a	[EUR] Arabian I
S29246	J1b2	[EUR] Arabian I
S29247	M36d	[SAS] Eurasian
S29248	HV17	[EUR] Arabian I
S29249	H	[SAS] Eurasian
S29250	J1b*	[EUR] Arabian I
S29251	H+13708	[SAS] Eurasian
S29252	N1a1a3	[EUR] Arabian I
S29253	L2a1f	[EUR] Arabian I
S29254	H13c1	[AMR] Arabian II
S29255	H25	[AMR] Arabian II
S29256	J1b	[SAS] Eurasian
S29257	U4c1	[SAS] Eurasian
S29258	H14a	[SAS] Eurasian
S29259	J1b*	[AMR] Arabian II
S29260	H14	[EUR] Arabian I
S29261	U5b2a1a	[AMR] Arabian II
S29262	H	[AMR] Arabian II
S29263	U1a1	[EUR] Arabian I
S29264	U1a1	[EUR] Arabian I
S29265	X1c	[EUR] Arabian I
S29266	K	[AMR] Arabian II
S29267	U2b2	[SAS] Eurasian
S29268	U1a1	[EUR] Arabian I
S29269	T1a8b	[EUR] Arabian I
S29270	T2e7	[EUR] Arabian I
S29271	R0a1a4	[EUR] Arabian I
S29272	HV4	[SAS] Eurasian
S29273	H84	[SAS] Eurasian
S29274	M39c	[SAS] Eurasian
S29275	N1b1a	[EUR] Arabian I
S29276	M18a	[SAS] Eurasian
S29277	U9b	[EUR] Arabian I
S29278	U8b1a1*	[EUR] Arabian I
S29279	L0a4	[AFR] African
S29280	H1g1	[SAS] Eurasian
S29281	H	[SAS] Eurasian
S29282	U4b	[SAS] Eurasian
S29283	N1a3a	[EUR] Arabian I
S29284	L0a1b1a	[EUR] Arabian I
S29285	M30b	[SAS] Eurasian
S29286	J2a2a1a1	[EUR] Arabian I
S29287	H	[EUR] Arabian I
S29288	M30	[AMR] Arabian II
S29289	K	[AMR] Arabian II
S29290	U2e3a	[SAS] Eurasian
S29291	J1b1b	[SAS] Eurasian
S29292	L2a1+143+@16309	[AMR] Arabian II
S29293	N1b1a	[EUR] Arabian I
S29294	R22*	[EAS] East Asian
S29295	K	[AMR] Arabian II
S29296	K	[AMR] Arabian II
S29297	H	[SAS] Eurasian
S29298	HV14a	[SAS] Eurasian
S29299	K1a4c1	[EUR] Arabian I
S29300	H	[SAS] Eurasian
S29301	M1a2a	[EUR] Arabian I
S29302	L3d1a1a	[EUR] Arabian I
S29303	L3h1b1a	[EUR] Arabian I
S29304	H	[EUR] Arabian I
S29305	L3i1a	[EUR] Arabian I
S29306	N1a3a	[EUR] Arabian I
S29307	L2a1f	[EUR] Arabian I
S29308	J2a2b	[EUR] Arabian I
S29309	K1	[SAS] Eurasian
S29310	H13a1a1	[SAS] Eurasian
S29311	H14	[EUR] Arabian I
S29312	J2b1f	[EUR] Arabian I
S29313	U8	[EUR] Arabian I
S29314	H	[EUR] Arabian I
S29315	HV+73	[EUR] Arabian I
S29316	M2a1a	[SAS] Eurasian
S29317	M5c1	[AFR] African
S29318	K1	[EUR] Arabian I
S29319	N3a1	[SAS] Eurasian
S29320	H	[SAS] Eurasian
S29321	H55	[SAS] Eurasian
S29322	L3d4a	[EUR] Arabian I
S29323	U3a2a	[EUR] Arabian I
S29324	J1b1b1	[SAS] Eurasian
S29325	L2a1a	[SAS] Eurasian
S29326	J1b*	[EUR] Arabian I
S29327	M2b3	[EUR] Arabian I
S29328	J2a2c1	[SAS] Eurasian
S29329	J1d1a1	[AFR] African
S29330	W6b1	[SAS] Eurasian
S29331	R0a1a4	[EUR] Arabian I
S29332	N1a3a2	[EUR] Arabian I
S29333	H13c1	[SAS] Eurasian
S29334	N1a3a2	[EUR] Arabian I
S29335	H	[EUR] Arabian I
S29336	L0a2a1a	[EUR] Arabian I
S29337	H	[EUR] Arabian I
S29338	L3f1b	[EUR] Arabian I
S29339	L3d1a1a	[AFR] African
S29340	L0a1b1a1a	[SAS] Eurasian
S29341	X2i*	[EUR] Arabian I
S29342	T2c1c	[EUR] Arabian I
S29343	T1a8b	[EUR] Arabian I
S29344	M2a1c	[SAS] Eurasian
S29345	H9a	[EUR] Arabian I
S29346	U2e1'2'3	[EUR] Arabian I
S29347	M1a4	[EUR] Arabian I
S29348	M3a2	[SAS] Eurasian
S29349	N1a2	[SAS] Eurasian
S29350	N1b1a	[EUR] Arabian I
S29351	H	[AMR] Arabian II
S29352	K1a4c	[EUR] Arabian I
S29353	L3f1b	[EUR] Arabian I
S29354	J1b2	[EUR] Arabian I
S29355	U2'3'4'7'8'9	[AFR] African
S29356	U2'3'4'7'8'9	[AFR] African
S29357	N1a3a	[EUR] Arabian I
S29358	U3b2c*	[SAS] Eurasian
S29359	J1b*	[SAS] Eurasian
S29360	H	[EUR] Arabian I
S29361	J1b3	[SAS] Eurasian
S29362	U9b1	[AFR] African
S29363	L2a1	[EUR] Arabian I
S29364	H	[AFR] African
S29365	HV18	[SAS] Eurasian
S29366	L2a1b1a	[SAS] Eurasian
S29367	L3e2b3	[EUR] Arabian I
S29368	R2	[SAS] Eurasian
S29369	U4	[EUR] Arabian I
S29370	W	[SAS] Eurasian
S29371	L2c	[AFR] African
S29372	H	[AMR] Arabian II
S29373	HV17	[EUR] Arabian I
S29374	U1a1	[EUR] Arabian I
S29375	H	[SAS] Eurasian
S29376	H13a2c1	[SAS] Eurasian
S29377	H	[EUR] Arabian I
S29378	K1	[EUR] Arabian I
S29379	H4	[SAS] Eurasian
S29380	H	[EUR] Arabian I
S29381	M2a1a+207	[SAS] Eurasian
S29382	L3f1b	[AMR] Arabian II
S29383	K	[AMR] Arabian II
S29384	H	[EUR] Arabian I
S29385	L0a2a2a	[EUR] Arabian I
S29386	L3f1b1a	[AMR] Arabian II
S29387	T2c1c	[EUR] Arabian I
S29388	L3h1a2a1	[AFR] African
S29389	H	[EUR] Arabian I
S29390	R2a	[EUR] Arabian I
S29391	H	[EUR] Arabian I
S29392	N5	[EUR] Arabian I
S29393	T2d2	[EUR] Arabian I
S29394	L3e3a	[EUR] Arabian I
S29395	B5a1a	[EUR] Arabian I
S29396	H	[SAS] Eurasian
S29397	U2b2	[AFR] African
S29398	X2b+226	[EUR] Arabian I
S29399	H58	[EUR] Arabian I
S29400	M36c	[SAS] Eurasian
S29401	T1a1+@152	[EUR] Arabian I
S29402	U8b1a1	[SAS] Eurasian
S29403	U2'3'4'7'8'9	[SAS] Eurasian
S29404	H	[SAS] Eurasian
S29405	X1c	[SAS] Eurasian
S29406	L2a1+143+@16309	[AMR] Arabian II
S29407	J2a2a1	[EUR] Arabian I
S29408	R5a2*	[EUR] Arabian I
S29409	H13c1	[SAS] Eurasian
S29410	L4a1	[EUR] Arabian I
S29411	K	[AMR] Arabian II
S29412	L0a1b1a1	[SAS] Eurasian
S29413	L4b2b	[EUR] Arabian I
S29414	K	[EUR] Arabian I
S29415	N1a1b1	[SAS] Eurasian
S29416	L3f1b	[EUR] Arabian I
S29417	H	[EUR] Arabian I
S29418	L3d2	[EUR] Arabian I
S29419	U9b	[EUR] Arabian I
S29420	J1b*	[EUR] Arabian I
S29421	K	[EUR] Arabian I
S29422	H	[EUR] Arabian I
S29423	T1a10a	[EUR] Arabian I
S29424	J1b3	[EUR] Arabian I
S29425	H	[AMR] Arabian II
S29426	L3b1a1	[AMR] Arabian II
S29427	HV2a1*2	[SAS] Eurasian
S29428	H1j	[EUR] Arabian I
S29429	H13c1	[SAS] Eurasian
S29430	HV5b	[EUR] Arabian I
S29431	L2a1b1a	[AFR] African
S29432	H	[EUR] Arabian I
S29433	L3e1b2	[EUR] Arabian I
S29434	A2	[SAS] Eurasian
S29435	L0a1b1a1	[SAS] Eurasian
S29436	I1a	[SAS] Eurasian
S29437	L2a1a	[EUR] Arabian I
S29438	Y2a	[EUR] Arabian I
S29439	R30a1c	[SAS] Eurasian
S29440	N1a3a	[EUR] Arabian I
S29441	M2a1	[SAS] Eurasian
S29442	K	[AMR] Arabian II
S29443	J1b2	[EUR] Arabian I
S29444	L3f1b1a1	[SAS] Eurasian
S29445	HV12	[SAS] Eurasian
S29446	R2a	[EUR] Arabian I
S29447	T2c1c	[EUR] Arabian I
S29448	H	[AFR] African
S29449	N1a1a3	[EUR] Arabian I
S29450	H	[EUR] Arabian I
S29451	N1a3a	[EUR] Arabian I
S29452	J1b6a	[SAS] Eurasian
S29453	L4b2b	[EUR] Arabian I
S29454	K	[AMR] Arabian II
S29455	H	[SAS] Eurasian
S29456	L3e3a	[EUR] Arabian I
S29457	L0d3a	[EUR] Arabian I
S29458	L1c2b2*1	[EUR] Arabian I
S29459	L2a1c	[EUR] Arabian I
S29460	U9a	[EUR] Arabian I
S29461	M5a2a1a	[EUR] Arabian I
S29462	H	[SAS] Eurasian
S29463	U2c1	[AFR] African
S29464	L3i1a	[EUR] Arabian I
S29465	J2a2c1	[SAS] Eurasian
S29466	HV19	[SAS] Eurasian
S29467	H14b	[SAS] Eurasian
S29468	H	[EUR] Arabian I
S29469	H	[EUR] Arabian I
S29470	J1b1b1	[SAS] Eurasian
S29471	H	[EUR] Arabian I
S29472	H	[EUR] Arabian I
S29473	T2a1b2	[EUR] Arabian I
S29474	H1e	[SAS] Eurasian
S29475	J1b*	[AFR] African
S29476	J1b1b1	[SAS] Eurasian
S29477	H	[EUR] Arabian I
S29478	U2e1'2'3	[EUR] Arabian I
S29479	F1a3a	[EUR] Arabian I
S29480	M53b	[SAS] Eurasian
S29481	B4b1a2b1	[EAS] East Asian
S29482	H	[AFR] African
S29483	H13c1	[SAS] Eurasian
S29484	M5a1b	[AFR] African
S29485	L2a1j	[EUR] Arabian I
S29486	K	[AMR] Arabian II
S29487	U1a1a	[EUR] Arabian I
S29488	H	[EUR] Arabian I
S29489	W6b1	[SAS] Eurasian
S29490	H	[EUR] Arabian I
S29491	K	[EUR] Arabian I
S29492	M33b	[EUR] Arabian I
S29493	H	[AFR] African
S29494	N1b2	[EUR] Arabian I
S29495	K	[EUR] Arabian I
S29496	H	[AMR] Arabian II
S29497	J1b*	[AMR] Arabian II
S29498	M6a1a	[SAS] Eurasian
S29499	R30*	[SAS] Eurasian
S29500	U4	[EUR] Arabian I
S29501	J1b*	[AMR] Arabian II
S29502	J1b1b1	[SAS] Eurasian
S29503	H	[SAS] Eurasian
S29504	J1b2	[EUR] Arabian I
S29505	U1a1a	[SAS] Eurasian
S29506	K	[AMR] Arabian II
S29507	M66b*	[EUR] Arabian I
S29508	HV2a1	[EUR] Arabian I
S29509	K	[AMR] Arabian II
S29510	L3b1a1a	[EUR] Arabian I
S29511	H84	[SAS] Eurasian
S29512	L3f1b2	[AFR] African
S29513	L4a1a*	[AMR] Arabian II
S29514	J1b2a	[EUR] Arabian I
S29515	H20a	[EUR] Arabian I
S29516	U5b1e*	[AMR] Arabian II
S29517	H	[EUR] Arabian I
S29518	W6	[SAS] Eurasian
S29519	H	[EUR] Arabian I
S29520	L4a1a*	[AMR] Arabian II
S29521	H55+153	[SAS] Eurasian
S29522	L0a2a2a	[SAS] Eurasian
S29523	M64	[SAS] Eurasian
S29524	M64	[SAS] Eurasian
S29525	J2a2a1	[EUR] Arabian I
S29526	H	[EUR] Arabian I
S29527	H	[EUR] Arabian I
S29528	M30	[EUR] Arabian I
S29529	M4	[SAS] Eurasian
S29530	M30	[AFR] African
S29531	U4c1	[SAS] Eurasian
S29532	HV4a1	[EUR] Arabian I
S29533	M4	[SAS] Eurasian
S29534	U9a	[EUR] Arabian I
S29535	M6a1a	[SAS] Eurasian
S29536	H	[EUR] Arabian I
S29537	L1b1a*	[AFR] African
S29538	T1a1+@152	[EUR] Arabian I
S29539	U7a3a	[SAS] Eurasian
S29540	N1a1a3	[SAS] Eurasian
S29541	L0g	[AFR] African
S29542	H15	[AMR] Arabian II
S29543	N3a	[SAS] Eurasian
S29544	M65a+@16311	[SAS] Eurasian
S29545	K	[AMR] Arabian II
S29546	J2a2b	[EUR] Arabian I
S29547	K	[AMR] Arabian II
S29548	U9a	[EUR] Arabian I
S29549	J2b1f	[AFR] African
S29550	K	[AMR] Arabian II
S29551	M18c	[AFR] African
S29552	A2ac1	[EUR] Arabian I
S29553	U3a2a	[EUR] Arabian I
S29554	K	[EUR] Arabian I
S29555	L3e3a	[EUR] Arabian I
S29556	H	[AMR] Arabian II
S29557	M35a1	[SAS] Eurasian
S29558	H15a	[EUR] Arabian I
S29559	H	[EUR] Arabian I
S29560	J1b1b1	[SAS] Eurasian
S29561	M2a1a	[EUR] Arabian I
S29562	L2a1d1	[EUR] Arabian I
S29563	H14b	[AFR] African
S29564	L3d4a	[EUR] Arabian I
S29565	L1c2b2*1	[EUR] Arabian I
S29566	L3d1a1a	[EUR] Arabian I
S29567	H13	[SAS] Eurasian
S29568	H2	[EUR] Arabian I
S29569	L1c1	[EUR] Arabian I
S29570	L0a2d	[EUR] Arabian I
S29571	K1a4c1	[EUR] Arabian I
S29572	K	[AMR] Arabian II
S29573	K1a4	[AMR] Arabian II
S29574	U9a	[EUR] Arabian I
S29575	H13a2a	[EUR] Arabian I
S29576	J2a2e	[EUR] Arabian I
S29577	T2b34	[SAS] Eurasian
S29578	U1a1	[EUR] Arabian I
S29579	U9b1	[SAS] Eurasian
S29580	HV17	[EUR] Arabian I
S29581	H	[EUR] Arabian I
S29582	J1b1b1	[AMR] Arabian II
S29583	M7c1c	[EUR] Arabian I
S29584	K	[AMR] Arabian II
S29585	L2a1b1a	[AMR] Arabian II
S29586	H	[EUR] Arabian I
S29587	J2a2b	[EUR] Arabian I
S29588	M5a2a1a1	[EUR] Arabian I
S29589	N1a3	[EUR] Arabian I
S29590	N3a	[SAS] Eurasian
S29591	R6a1*	[SAS] Eurasian
S29592	H	[EUR] Arabian I
S29593	T2c1c	[EUR] Arabian I
S29594	J1b2	[EUR] Arabian I
S29595	M33a2	[SAS] Eurasian
S29596	W6	[SAS] Eurasian
S29597	T2c1e	[EUR] Arabian I
S29598	W1c	[SAS] Eurasian
S29599	L0a2a2a	[EUR] Arabian I
S29600	R8a1+16093	[SAS] Eurasian
S29601	H6b2	[SAS] Eurasian
S29602	N1a3a	[EUR] Arabian I
S29603	K	[AMR] Arabian II
S29604	K	[EUR] Arabian I
S29605	U6a2b1	[EUR] Arabian I
S29606	HV17	[EUR] Arabian I
S29607	H	[SAS] Eurasian
S29608	U2e1'2'3	[EUR] Arabian I
S29609	H	[SAS] Eurasian
S29610	J1b2	[EUR] Arabian I
S29611	M5a1a	[EUR] Arabian I
S29612	R2c	[EUR] Arabian I
S29613	L2a1h*	[SAS] Eurasian
S29614	B4b1a2	[EAS] East Asian
S29615	L0a2a1b	[EUR] Arabian I
S29616	HV	[EUR] Arabian I
S29617	H	[EUR] Arabian I
S29618	H	[EUR] Arabian I
S29619	H	[EUR] Arabian I
S29620	H	[EUR] Arabian I
S29621	H	[EUR] Arabian I
S29622	H	[EUR] Arabian I
S29623	H	[EUR] Arabian I
S29624	H	[EUR] Arabian I
S29625	H	[EUR] Arabian I
S29626	H	[EUR] Arabian I
S29627	U6a2a2	[EUR] Arabian I
S29628	H14a	[SAS] Eurasian
S29629	L1c1	[EUR] Arabian I
S29630	HV2a	[EUR] Arabian I
S29631	K1a4c	[EUR] Arabian I
S29632	H	[EUR] Arabian I
S29633	J1b	[EUR] Arabian I
S29634	M30	[SAS] Eurasian
S29635	H13c1	[EUR] Arabian I
S29636	L0a2c	[EUR] Arabian I
S29637	J1d	[SAS] Eurasian
S29638	N1a1b1	[SAS] Eurasian
S29639	U2e1'2'3	[SAS] Eurasian
S29640	H14	[SAS] Eurasian
S29641	M30	[SAS] Eurasian
S29642	M38c	[AMR] Arabian II
S29643	R2	[SAS] Eurasian
S29644	U3b	[EUR] Arabian I
S29645	M1a1	[SAS] Eurasian
S29646	K	[EUR] Arabian I
S29647	K	[AMR] Arabian II
S29648	T1a2	[EUR] Arabian I
S29649	M6a1b	[SAS] Eurasian
S29650	H4a1a	[EUR] Arabian I
S29651	J1b2	[AMR] Arabian II
S29652	HV12	[EUR] Arabian I
S29653	U9a	[EUR] Arabian I
S29654	H79	[EUR] Arabian I
S29655	M30b	[EUR] Arabian I
S29656	H+13708	[EUR] Arabian I
S29657	M1a5	[EUR] Arabian I
S29658	K1	[SAS] Eurasian
S29659	M2a1a+207	[SAS] Eurasian
S29660	H	[EUR] Arabian I
S29661	HV18	[SAS] Eurasian
S29662	K	[AMR] Arabian II
S29663	M30	[AMR] Arabian II
S29664	N1b1a6	[EUR] Arabian I
S29665	H	[SAS] Eurasian
S29666	L0a1e	[AFR] African
S29667	M18a	[EUR] Arabian I
S29668	L2a1+143	[EUR] Arabian I
S29669	K	[AMR] Arabian II
S29670	H2a	[EUR] Arabian I
S29671	H2a1	[SAS] Eurasian
S29672	T2c1d1	[EUR] Arabian I
S29673	K	[SAS] Eurasian
S29674	N1a3a	[SAS] Eurasian
S29675	U2e1'2'3	[SAS] Eurasian
S29676	H	[SAS] Eurasian
S29677	J1b1b1	[SAS] Eurasian
S29678	L2a1+143	[EUR] Arabian I
S29679	H	[AMR] Arabian II
S29680	L2a1h*	[AFR] African
S29681	L0a2a1b	[AFR] African
S29682	N1a1b1	[SAS] Eurasian
S29683	H	[SAS] Eurasian
S29684	T2c1c	[EUR] Arabian I
S29685	K	[EUR] Arabian I
S29686	H	[EUR] Arabian I
S29687	U1a1	[AMR] Arabian II
S29688	HV	[SAS] Eurasian
S29689	L2a1a	[EUR] Arabian I
S29690	L1c3b1a	[EUR] Arabian I
S29691	K	[AMR] Arabian II
S29692	U7a3a	[SAS] Eurasian
S29693	K	[AMR] Arabian II
S29694	J1b2	[EUR] Arabian I
S29695	B5b1c	[EAS] East Asian
S29696	X2	[EUR] Arabian I
S29697	H13	[SAS] Eurasian
S29698	K1a4c	[EUR] Arabian I
S29699	H	[AMR] Arabian II
S29700	L3f1b4a	[AMR] Arabian II
S29701	J1b2	[EUR] Arabian I
S29702	J1b1b1	[SAS] Eurasian
S29703	U2b2	[SAS] Eurasian
S29704	HV1a2a	[EUR] Arabian I
S29705	W1c	[SAS] Eurasian
S29706	H13	[SAS] Eurasian
S29707	H	[EUR] Arabian I
S29708	H2a1	[EUR] Arabian I
S29709	L2a1j	[EUR] Arabian I
S29710	U2b2	[SAS] Eurasian
S29711	U2b2	[SAS] Eurasian
S29712	K1b	[EUR] Arabian I
S29713	H13c1	[SAS] Eurasian
S29714	R5a1a	[SAS] Eurasian
S29715	T2c1c1	[EUR] Arabian I
S29716	T2	[EUR] Arabian I
S29717	U2b2	[SAS] Eurasian
S29718	U9b1	[SAS] Eurasian
S29719	U4	[EUR] Arabian I
S29720	T2c1c1	[EUR] Arabian I
S29721	N3a	[SAS] Eurasian
S29722	L0a2a2a	[SAS] Eurasian
S29723	L3e1e1	[EUR] Arabian I
S29724	K	[AMR] Arabian II
S29725	J1b1b1	[AMR] Arabian II
S29726	K1a4c1	[EUR] Arabian I
S29727	K	[EUR] Arabian I
S29728	N1a1a3	[EUR] Arabian I
S29729	U2'3'4'7'8'9	[EUR] Arabian I
S29730	L3e1d1*2	[EUR] Arabian I
S29731	H	[EUR] Arabian I
S29732	L3e1d1*2	[EUR] Arabian I
S29733	L2a1	[AFR] African
S29734	L0a2a2a	[EUR] Arabian I
S29735	HV1a3	[EUR] Arabian I
S29736	H13	[SAS] Eurasian
S29737	J1b1b1	[AMR] Arabian II
S29738	L5b2	[AFR] African
S29739	N1a1b	[EUR] Arabian I
S29740	L0a2a2a	[EUR] Arabian I
S29741	M1a1+16093	[AFR] African
S29742	U2b2	[SAS] Eurasian
S29743	J1b1b1	[SAS] Eurasian
S29744	T2c1c1	[EUR] Arabian I
S29745	K1a4c1	[EUR] Arabian I
S29746	L3e1a3a*	[EUR] Arabian I
S29747	H1e	[EUR] Arabian I
S29748	U9a	[EUR] Arabian I
S29749	T1a	[EUR] Arabian I
S29750	M5a3	[SAS] Eurasian
S29751	L1b1a7	[EUR] Arabian I
S29752	M65a+@16311	[SAS] Eurasian
S29753	L3e1a3a*	[AFR] African
S29754	T1a	[SAS] Eurasian
S29755	M65a+@16311	[SAS] Eurasian
S29756	L3e1a3a*	[AFR] African
S29757	M5a2a4	[SAS] Eurasian
S29758	HV0	[EUR] Arabian I
S29759	T2e	[EUR] Arabian I
S29760	R0a2f1	[EUR] Arabian I
S29761	L2a1b1a	[AFR] African
S29762	J1b	[SAS] Eurasian
S29763	H+13708	[EUR] Arabian I
S29764	L3d1a1a	[EUR] Arabian I
S29765	H	[SAS] Eurasian
S29766	U8b1a1*	[EUR] Arabian I
S29767	N1b1a	[EUR] Arabian I
S29768	L4a2	[EUR] Arabian I
S29769	HV0b	[EUR] Arabian I
S29770	L3d1a1a	[AFR] African
S29771	HV0b	[EUR] Arabian I
S29772	L3d1a1a	[EUR] Arabian I
S29773	M30b	[SAS] Eurasian
S29774	R2a	[EUR] Arabian I
S29775	HV19	[EUR] Arabian I
S29776	R2a	[EUR] Arabian I
S29777	R2a	[EUR] Arabian I
S29778	R2a	[EUR] Arabian I
S29779	J1b*	[SAS] Eurasian
S29780	U9a	[EUR] Arabian I
S29781	HV18	[EUR] Arabian I
S29782	M30b	[SAS] Eurasian
S29783	H2a1	[EUR] Arabian I
S29784	T2d2	[SAS] Eurasian
S29785	H101	[EUR] Arabian I
S29786	H	[EUR] Arabian I
S29787	K1b	[SAS] Eurasian
S29788	U8b1a2	[EUR] Arabian I
S29789	H	[EUR] Arabian I
S29790	T1a1+@152	[SAS] Eurasian
S29791	M3c2	[SAS] Eurasian
S29792	R30a1b1	[SAS] Eurasian
S29793	HV0	[EUR] Arabian I
S29794	K2a	[AMR] Arabian II
S29795	HV0	[EUR] Arabian I
S29796	HV0	[EUR] Arabian I
S29797	HV0	[EUR] Arabian I
S29798	H	[SAS] Eurasian
S29799	U9b	[EUR] Arabian I
S29800	H	[SAS] Eurasian
S29801	U9b	[EUR] Arabian I
S29802	L3d3b	[AFR] African
S29803	J1b1b	[AFR] African
S29804	K1a4c1	[EUR] Arabian I
S29805	H79	[SAS] Eurasian
S29806	M6a1	[SAS] Eurasian
S29807	H2a1	[SAS] Eurasian
S29808	M18a	[EUR] Arabian I
S29809	W6b1	[SAS] Eurasian
S29810	HV17	[EUR] Arabian I
S29811	HV17	[EUR] Arabian I
S29812	U8b1a1	[EUR] Arabian I
S29813	M3a1	[SAS] Eurasian
S29814	N3a	[SAS] Eurasian
S29815	L2a1c6	[EUR] Arabian I
S29816	T2b	[SAS] Eurasian
S29817	J1d1a1	[EUR] Arabian I
S29818	J1d1a1	[EUR] Arabian I
S29819	H101	[SAS] Eurasian
S29820	R6a2	[SAS] Eurasian
S29821	U2e1'2'3	[EUR] Arabian I
S29822	N1a3a	[EUR] Arabian I
S29823	R0a1a1	[EUR] Arabian I
S29824	H	[EUR] Arabian I
S29825	N1a1a	[EUR] Arabian I
S29826	M39c	[AMR] Arabian II
S29827	U9a	[EUR] Arabian I
S29828	L0a2c	[EUR] Arabian I
S29829	H	[EUR] Arabian I
S29830	N1b1a	[EUR] Arabian I
S29831	R2	[AFR] African
S29832	J1b*	[SAS] Eurasian
S29833	HV17	[EUR] Arabian I
S29834	H	[EUR] Arabian I
S29835	L0a1a+200	[SAS] Eurasian
S29836	M1a8a	[EUR] Arabian I
S29837	L0a2a2a	[SAS] Eurasian
S29838	J1b2	[EUR] Arabian I
S29839	H	[EUR] Arabian I
S29840	U9a	[EUR] Arabian I
S29841	X2i*	[AMR] Arabian II
S29842	L3f1b2a	[EUR] Arabian I
S29843	K	[EUR] Arabian I
S29844	L3e3a	[EUR] Arabian I
S29845	R30b2a	[SAS] Eurasian
S29846	H	[AMR] Arabian II
S29847	M2a3	[AFR] African
S29848	L2a1a	[AMR] Arabian II
S29849	U2a2	[EUR] Arabian I
S29850	E1a1a	[EAS] East Asian
S29851	U2b1	[AFR] African
S29852	H	[AMR] Arabian II
S29853	M3d1a	[AMR] Arabian II
S29854	L2a1a	[AMR] Arabian II
S29855	M35a	[AFR] African
S29856	U1a1	[EUR] Arabian I
S29857	HV5b	[SAS] Eurasian
S29858	L1c3b1a	[AFR] African
S29859	U2b2	[SAS] Eurasian
S29860	L0a2a2a	[AMR] Arabian II
S29861	L3e1e1	[AMR] Arabian II
S29862	R5a2*	[EUR] Arabian I
S29863	L2a1b1a	[AMR] Arabian II
S29864	L3e3b2	[AFR] African
S29865	L2a2a1	[EUR] Arabian I
S29866	M36a	[SAS] Eurasian
S29867	L3e3a	[AMR] Arabian II
S29868	H	[AMR] Arabian II
S29869	L3f1a1	[SAS] Eurasian
S29870	K	[AMR] Arabian II
S29871	HV21	[AMR] Arabian II
S29872	R2a	[EUR] Arabian I
S29873	K	[AMR] Arabian II
S29874	K	[AMR] Arabian II
S29875	U5b2a1a	[AMR] Arabian II
S29876	H13a1a1	[AMR] Arabian II
S29877	L2a1b1a	[EUR] Arabian I
S29878	L0a2	[AFR] African
S29879	J1b1b1	[AMR] Arabian II
S29880	N1b1a	[EUR] Arabian I
S29881	HV	[AFR] African
S29882	H15a	[EUR] Arabian I
S29883	J1b*	[AMR] Arabian II
S29884	K	[AMR] Arabian II
S29885	M6a1b	[EUR] Arabian I
S29886	J1b6a	[EUR] Arabian I
S29887	H15	[AMR] Arabian II
S29888	U2e1'2'3	[EUR] Arabian I
S29889	K	[AMR] Arabian II
S29890	H4b	[EUR] Arabian I
S29891	HV	[AMR] Arabian II
S29892	J1b1b1	[SAS] Eurasian
S29893	H14	[AMR] Arabian II
S29894	H	[AMR] Arabian II
S29895	B4a1a1b	[AMR] Arabian II
S29896	J1b2	[AMR] Arabian II
S29897	H	[AMR] Arabian II
S29898	H2a1	[EUR] Arabian I
S29899	L3e3a	[AMR] Arabian II
S29900	H1	[SAS] Eurasian
S29901	H15b1	[AMR] Arabian II
S29902	L0a2a1a2	[SAS] Eurasian
S29903	K2a	[AMR] Arabian II
S29904	H14	[SAS] Eurasian
S29905	H2b	[EAS] East Asian
S29906	H	[EUR] Arabian I
S29907	H76	[EUR] Arabian I
S29908	L0a1d	[SAS] Eurasian
S29909	L2a1a3c	[EUR] Arabian I
S29910	H13a2a	[EUR] Arabian I
S29911	L3f2a1a	[EUR] Arabian I
S29912	L2a1b	[AFR] African
S29913	L3b2	[EUR] Arabian I
S29914	L0a1b1a	[EUR] Arabian I
S29915	J1d1a1	[EUR] Arabian I
S29916	HV+73	[SAS] Eurasian
S29917	T1a8b	[EUR] Arabian I
S29918	H	[SAS] Eurasian
S29919	H4b	[EUR] Arabian I
S29920	K1	[SAS] Eurasian
S29921	L4b2a1	[EUR] Arabian I
S29922	H5	[SAS] Eurasian
S29923	L4b2a2c*	[AFR] African
S29924	U2b2	[SAS] Eurasian
S29925	U2'3'4'7'8'9	[SAS] Eurasian
S29926	N1a1a3	[SAS] Eurasian
S29927	U5b2b	[EUR] Arabian I
S29928	K1a4c1	[EUR] Arabian I
S29929	U2b2	[SAS] Eurasian
S29930	HV13a	[EUR] Arabian I
S29931	L0a2b	[AFR] African
S29932	H	[EUR] Arabian I
S29933	H	[EUR] Arabian I
S29934	H	[EUR] Arabian I
S29935	K1a4c1	[EUR] Arabian I
S29936	U2b2	[EUR] Arabian I
S29937	H	[SAS] Eurasian
S29938	H	[EUR] Arabian I
S29939	K	[AMR] Arabian II
S29940	M5a2a4	[SAS] Eurasian
S29941	H15b1	[SAS] Eurasian
S29942	L1c3c	[AFR] African
S29943	L0a1e	[AFR] African
S29944	U2b2	[EUR] Arabian I
S29945	U2e1'2'3	[EUR] Arabian I
S29946	H20a	[EUR] Arabian I
S29947	I5a2a	[EUR] Arabian I
S29948	H7	[EUR] Arabian I
S29949	U2e1'2'3	[EUR] Arabian I
S29950	L0a2a2a	[SAS] Eurasian
S29951	H	[AMR] Arabian II
S29952	H13a2a	[SAS] Eurasian
S29953	R2d	[SAS] Eurasian
S29954	H2a	[EUR] Arabian I
S29955	L3e3a	[SAS] Eurasian
S29956	J1b1b1	[SAS] Eurasian
S29957	M3c2	[SAS] Eurasian
S29958	U9a	[EUR] Arabian I
S29959	U2b2	[AMR] Arabian II
S29960	L2d1a	[SAS] Eurasian
S29961	J2a2a1a1	[EUR] Arabian I
S29962	L1c3a	[EUR] Arabian I
S29963	K	[AMR] Arabian II
S29964	L0a	[EUR] Arabian I
S29965	T2g1b	[SAS] Eurasian
S29966	M1a4	[EUR] Arabian I
S29967	H	[EUR] Arabian I
S29968	J1b2	[AMR] Arabian II
S29969	L3d1a1a	[SAS] Eurasian
S29970	H	[EUR] Arabian I
S29971	T1a4	[EUR] Arabian I
S29972	K1a12a	[SAS] Eurasian
S29973	L3b1a+@16124	[SAS] Eurasian
S29974	J1b1b1	[SAS] Eurasian
S29975	H13	[SAS] Eurasian
S29976	B4a1a1b	[AMR] Arabian II
S29977	M66b	[AMR] Arabian II
S29978	T2h	[EUR] Arabian I
S29979	I1b	[SAS] Eurasian
S29980	L3b1a1a	[SAS] Eurasian
S29981	L2a1f	[AMR] Arabian II
S29982	H	[EUR] Arabian I
S29983	N1b1a	[EUR] Arabian I
S29984	T2c1c2	[EUR] Arabian I
S29985	H	[SAS] Eurasian
S29986	HV21	[AFR] African
S29987	J1d1a1	[EUR] Arabian I
S29988	L3e3a	[EUR] Arabian I
S29989	Y2a	[EUR] Arabian I
S29990	L3e3	[EUR] Arabian I
S29991	J2a2e	[EUR] Arabian I
S29992	L3e3a	[EUR] Arabian I
S29993	HV17	[EUR] Arabian I
S29994	N1b1a	[EUR] Arabian I
S29995	J2a2a1	[EUR] Arabian I
S29996	L3f1b	[AMR] Arabian II
S29997	U2e1'2'3	[EUR] Arabian I
S29998	N1b1a	[EUR] Arabian I
S29999	L3d1a1a	[SAS] Eurasian
S30000	N1b1a	[EUR] Arabian I
S30001	K	[AMR] Arabian II
S30002	L2a1b	[SAS] Eurasian
S30003	N1b1a	[EUR] Arabian I
S30004	L0a2a2a	[AFR] African
S30005	N1b1a	[EUR] Arabian I
S30006	L0a2a2a	[AFR] African
S30007	L3e1a2	[AFR] African
S30008	N1b1a	[EUR] Arabian I
S30009	J2b2	[EUR] Arabian I
S30010	H	[AMR] Arabian II
S30011	H13c1	[SAS] Eurasian
S30012	N1a1b1	[SAS] Eurasian
S30013	H2a1	[EUR] Arabian I
S30014	L0a1b1a1	[EUR] Arabian I
S30015	M12a1b	[EUR] Arabian I
S30016	H13c1	[SAS] Eurasian
S30017	M57	[EUR] Arabian I
S30018	T2c1c	[EUR] Arabian I
S30019	X1c	[AMR] Arabian II
S30020	M2a1a+207	[SAS] Eurasian
S30021	J1b1b1	[AMR] Arabian II
S30022	N1b1a	[EUR] Arabian I
S30023	N1b1a+16129	[EUR] Arabian I
S30024	H	[EUR] Arabian I
S30025	M6a1a	[AFR] African
S30026	U9b1	[EUR] Arabian I
S30027	U9a	[EUR] Arabian I
S30028	K	[AMR] Arabian II
S30029	U7a3a*	[EUR] Arabian I
S30030	H	[EUR] Arabian I
S30031	K2a	[AMR] Arabian II
S30032	H+13708	[EUR] Arabian I
S30033	L2a1a	[SAS] Eurasian
S30034	H	[SAS] Eurasian
S30035	H	[EUR] Arabian I
S30036	M6	[SAS] Eurasian
S30037	H	[SAS] Eurasian
S30038	H13a1a1	[SAS] Eurasian
S30039	T2c1a2	[AMR] Arabian II
S30040	K	[EUR] Arabian I
S30041	N1b1a	[AMR] Arabian II
S30042	K	[AMR] Arabian II
S30043	J2a2b	[EUR] Arabian I
S30044	J1b*	[AMR] Arabian II
S30045	H25	[EUR] Arabian I
S30046	K	[EUR] Arabian I
S30047	M3a1b	[EUR] Arabian I
S30048	L3b1a	[AMR] Arabian II
S30049	H	[AMR] Arabian II
S30050	U2b2	[SAS] Eurasian
S30051	HV19	[AMR] Arabian II
S30052	H	[SAS] Eurasian
S30053	T1a1+@152	[SAS] Eurasian
S30054	L3f1b4a	[AMR] Arabian II
S30055	H	[AMR] Arabian II
S30056	R30*	[AMR] Arabian II
S30057	M5a2a4	[SAS] Eurasian
S30058	K	[SAS] Eurasian
S30059	M6a1b	[AMR] Arabian II
S30060	K	[AMR] Arabian II
S30061	R7b1a1	[AMR] Arabian II
S30062	H	[EUR] Arabian I
S30063	L3e1e1	[SAS] Eurasian
S30064	K	[AMR] Arabian II
S30065	K	[AMR] Arabian II
S30066	H15a1a1	[AMR] Arabian II
S30067	B5a1d	[EUR] Arabian I
S30068	X2b+226	[EUR] Arabian I
S30069	H14	[SAS] Eurasian
S30070	N1a3a	[EUR] Arabian I
S30071	H5a1f	[SAS] Eurasian
S30072	H	[SAS] Eurasian
S30073	HV2a1*2	[SAS] Eurasian
S30074	L2a4b	[EUR] Arabian I
S30075	T1a2b	[EUR] Arabian I
S30076	M3c1a	[SAS] Eurasian
S30077	J1b*	[SAS] Eurasian
S30078	T2b	[EUR] Arabian I
S30079	L5a1a	[EUR] Arabian I
S30080	M3c1a	[SAS] Eurasian
S30081	M66b*	[SAS] Eurasian
S30082	L4b2b	[EUR] Arabian I
S30083	T1a7	[EUR] Arabian I
S30084	W5a1a	[EUR] Arabian I
S30085	J2a2b	[SAS] Eurasian
S30086	H	[EUR] Arabian I
S30087	U2c1*	[EUR] Arabian I
S30088	M5a2a2*	[EUR] Arabian I
S30089	M5a2a2*	[EUR] Arabian I
S30090	L6	[EUR] Arabian I
S30091	I1b	[SAS] Eurasian
S30092	R2c	[EUR] Arabian I
S30093	H1	[SAS] Eurasian
S30094	U2'3'4'7'8'9	[SAS] Eurasian
S30095	U7a2a	[EUR] Arabian I
S30096	U2'3'4'7'8'9	[SAS] Eurasian
S30097	U7a2a	[EUR] Arabian I
S30098	H	[SAS] Eurasian
S30099	H1	[SAS] Eurasian
S30100	L3d1a1a	[EUR] Arabian I
S30101	H	[SAS] Eurasian
S30102	H	[EUR] Arabian I
S30103	H	[EUR] Arabian I
S30104	T2c1c	[EUR] Arabian I
S30105	H2a1	[SAS] Eurasian
S30106	H	[EUR] Arabian I
S30107	U9a	[EUR] Arabian I
S30108	M5a2a4	[SAS] Eurasian
S30109	H	[EUR] Arabian I
S30110	J1b*	[EUR] Arabian I
S30111	L3b1a	[EUR] Arabian I
S30112	L2a1+143	[AFR] African
S30113	L3b1a	[EUR] Arabian I
S30114	L2a1	[AFR] African
S30115	U2a2	[SAS] Eurasian
S30116	H6a1a1	[SAS] Eurasian
S30117	L1c3a	[AFR] African
S30118	L3d1a1a	[AFR] African
S30119	K1b1a1	[SAS] Eurasian
S30120	K	[AMR] Arabian II
S30121	H	[AMR] Arabian II
S30122	M30c	[EUR] Arabian I
S30123	L2a1+143+@16309	[AMR] Arabian II
S30124	J1b2	[EUR] Arabian I
S30125	K1a17	[EUR] Arabian I
S30126	M5a2a2*	[SAS] Eurasian
S30127	R30a1b	[SAS] Eurasian
S30128	J1d1a1	[EUR] Arabian I
S30129	M12a	[EUR] Arabian I
S30130	R30a1b	[SAS] Eurasian
S30131	U9a	[EUR] Arabian I
S30132	R30a1b	[SAS] Eurasian
S30133	H	[EUR] Arabian I
S30134	L2a1c2	[EUR] Arabian I
S30135	HV+73	[EUR] Arabian I
S30136	T2g	[SAS] Eurasian
S30137	L3e1a1a	[AFR] African
S30138	W3a1b	[SAS] Eurasian
S30139	X2b+226	[EUR] Arabian I
S30140	L2a4b	[EUR] Arabian I
S30141	J2a2	[EUR] Arabian I
S30142	K1	[EUR] Arabian I
S30143	J2a2b	[EUR] Arabian I
S30144	M5a2a1a	[SAS] Eurasian
S30145	L2a1b1a	[EUR] Arabian I
S30146	H	[EUR] Arabian I
S30147	H	[EUR] Arabian I
S30148	N1a3a	[EUR] Arabian I
S30149	M1a1b1b1	[SAS] Eurasian
S30150	U2b2	[SAS] Eurasian
S30151	M5a2a4	[SAS] Eurasian
S30152	H	[SAS] Eurasian
S30153	J2a2a1a1	[EUR] Arabian I
S30154	B5a1d	[EUR] Arabian I
S30155	M66b	[AFR] African
S30156	J2a2e	[EUR] Arabian I
S30157	J2a2e	[EUR] Arabian I
S30158	H	[SAS] Eurasian
S30159	M30c	[EUR] Arabian I
S30160	T1a1+@152	[EUR] Arabian I
S30161	T2i	[EUR] Arabian I
S30162	K	[SAS] Eurasian
S30163	U3a	[SAS] Eurasian
S30164	F1a4a	[EAS] East Asian
S30165	R2a	[EUR] Arabian I
S30166	K1a4c1	[EUR] Arabian I
S30167	K1a4a1e	[EUR] Arabian I
S30168	L3e3a	[EUR] Arabian I
S30169	T1a10	[EUR] Arabian I
S30170	J1b2	[SAS] Eurasian
S30171	W	[SAS] Eurasian
S30172	M18a	[AMR] Arabian II
S30173	K1	[EUR] Arabian I
S30174	T2b5a	[AFR] African
S30175	J1b1b1	[EUR] Arabian I
S30176	R0a1a4	[SAS] Eurasian
S30177	R0a1a	[AMR] Arabian II
S30178	HV18	[SAS] Eurasian
S30179	L0a1b1a1	[SAS] Eurasian
S30180	K	[EUR] Arabian I
S30181	M3a1b	[SAS] Eurasian
S30182	H49	[SAS] Eurasian
S30183	E1a1a1a	[EUR] Arabian I
S30184	L0a1b1a1	[AFR] African
S30185	U3a	[SAS] Eurasian
S30186	H15a	[SAS] Eurasian
S30187	K	[EUR] Arabian I
S30188	H14a	[SAS] Eurasian
S30189	L2a1k	[EUR] Arabian I
S30190	U7a3a*	[SAS] Eurasian
S30191	L2a1b1a	[AMR] Arabian II
S30192	R2a	[EUR] Arabian I
S30193	N1a1b1	[SAS] Eurasian
S30194	N1a3a	[EUR] Arabian I
S30195	U3a2a	[EUR] Arabian I
S30196	HV17	[EUR] Arabian I
S30197	U3b1a	[EUR] Arabian I
S30198	H2a1	[EUR] Arabian I
S30199	U3a2a	[EUR] Arabian I
S30200	U3a2a	[EUR] Arabian I
S30201	U9a	[EUR] Arabian I
S30202	N1a1b1	[SAS] Eurasian
S30203	N1b1a	[EUR] Arabian I
S30204	J1b1a	[EUR] Arabian I
S30205	L0d3a	[SAS] Eurasian
S30206	H13c1	[SAS] Eurasian
S30207	L4b2a2b	[SAS] Eurasian
S30208	L3e3a	[EUR] Arabian I
S30209	U4b	[SAS] Eurasian
S30210	L0a1d	[EUR] Arabian I
S30211	T2c1c	[EUR] Arabian I
S30212	H	[EUR] Arabian I
S30213	H	[SAS] Eurasian
S30214	U6b*	[EUR] Arabian I
S30215	T2c1c	[EUR] Arabian I
S30216	U2e1'2'3	[EUR] Arabian I
S30217	J2a2b	[AMR] Arabian II
S30218	L3e3a	[EUR] Arabian I
S30219	H4b	[EUR] Arabian I
S30220	H	[EUR] Arabian I
S30221	M30	[SAS] Eurasian
S30222	L3b1a1a	[EUR] Arabian I
S30223	N1b1a	[EUR] Arabian I
S30224	M3a2	[SAS] Eurasian
S30225	L1b1a7	[EUR] Arabian I
S30226	U2b2	[SAS] Eurasian
S30227	H13c1	[SAS] Eurasian
S30228	U2c1b*1	[SAS] Eurasian
S30229	H65	[EUR] Arabian I
S30230	U2b2	[SAS] Eurasian
S30231	L1b1a7	[EUR] Arabian I
S30232	H65	[EUR] Arabian I
S30233	J1b1b1	[SAS] Eurasian
S30234	H4	[AMR] Arabian II
S30235	H4	[EUR] Arabian I
S30236	L0a1b1a1a	[SAS] Eurasian
S30237	HV	[EUR] Arabian I
S30238	J1b6a	[EUR] Arabian I
S30239	H4	[EUR] Arabian I
S30240	HV17	[AFR] African
S30241	R2d	[SAS] Eurasian
S30242	U3b2a1	[EUR] Arabian I
S30243	U2b2	[SAS] Eurasian
S30244	HV	[EUR] Arabian I
S30245	H4	[EUR] Arabian I
S30246	H	[EUR] Arabian I
S30247	H	[EUR] Arabian I
S30248	H	[EUR] Arabian I
S30249	L3i	[EUR] Arabian I
S30250	T2c1c	[EUR] Arabian I
S30251	K1a4c	[EUR] Arabian I
S30252	J2a2a1a1	[EUR] Arabian I
S30253	U3a2a	[SAS] Eurasian
S30254	H	[SAS] Eurasian
S30255	HV19	[AMR] Arabian II
S30256	K1a4f1	[EUR] Arabian I
S30257	J2a2b	[SAS] Eurasian
S30258	N1a1b1	[EUR] Arabian I
S30259	M30c	[AFR] African
S30260	M23	[EUR] Arabian I
S30261	H+13708	[SAS] Eurasian
S30262	K1a4c1	[EUR] Arabian I
S30263	H101	[SAS] Eurasian
S30264	J1b*	[SAS] Eurasian
S30265	J1b*	[EUR] Arabian I
S30266	L3e2b3	[EUR] Arabian I
S30267	J1b2	[EUR] Arabian I
S30268	H7b	[SAS] Eurasian
S30269	U9a	[EUR] Arabian I
S30270	H58	[EUR] Arabian I
S30271	H58	[EUR] Arabian I
S30272	K1	[EUR] Arabian I
S30273	U3a2a	[EUR] Arabian I
S30274	L3d1a1a	[AFR] African
S30275	H	[SAS] Eurasian
S30276	H	[SAS] Eurasian
S30277	H4b	[EUR] Arabian I
S30278	M33a2	[SAS] Eurasian
S30279	M33a2	[SAS] Eurasian
S30280	M33a2	[SAS] Eurasian
S30281	M33a2	[SAS] Eurasian
S30282	K1	[EUR] Arabian I
S30283	K1	[EUR] Arabian I
S30284	K1	[EUR] Arabian I
S30285	J1b1b1	[SAS] Eurasian
S30286	L0a1c1	[EUR] Arabian I
S30287	HV	[SAS] Eurasian
S30288	HV	[SAS] Eurasian
S30289	HV	[SAS] Eurasian
S30290	M4	[SAS] Eurasian
S30291	L2a1d2*	[AFR] African
S30292	H4b	[EUR] Arabian I
S30293	J1b1b1a	[AMR] Arabian II
S30294	R0a2f1a	[EUR] Arabian I
S30295	R0a2f1a	[EUR] Arabian I
S30296	U3a3	[SAS] Eurasian
S30297	U3a3	[SAS] Eurasian
S30298	N1a1a3	[EUR] Arabian I
S30299	N1a1a3	[EUR] Arabian I
S30300	L3x1a2	[EUR] Arabian I
S30301	U2b2	[SAS] Eurasian
S30302	M1a2	[EUR] Arabian I
S30303	M1a2	[EUR] Arabian I
S30304	M1a2	[EUR] Arabian I
S30305	U2e1a1	[SAS] Eurasian
S30306	R0a2f1a	[EUR] Arabian I
S30307	U3a3	[SAS] Eurasian
S30308	L3i	[EUR] Arabian I
S30309	R5a1a	[SAS] Eurasian
S30310	R5a1a	[SAS] Eurasian
S30311	T1a8a	[EUR] Arabian I
S30312	H84	[EUR] Arabian I
S30313	H	[SAS] Eurasian
S30314	H1a1	[SAS] Eurasian
S30315	R5a1a	[SAS] Eurasian
S30316	R5a1a	[SAS] Eurasian
S30317	H	[SAS] Eurasian
S30318	H2a1	[EUR] Arabian I
S30319	W+194	[EUR] Arabian I
S30320	L0a2a2a	[SAS] Eurasian
S30321	J2a2a1	[EUR] Arabian I
S30322	L3f1b4a	[SAS] Eurasian
S30323	U2b2	[SAS] Eurasian
S30324	H2a1	[SAS] Eurasian
S30325	T1a8a	[EUR] Arabian I
S30326	L0a2a2a	[SAS] Eurasian
S30327	H	[EUR] Arabian I
S30328	J1d1a1	[EUR] Arabian I
S30329	L3x1a2	[EUR] Arabian I
S30330	L4a1a*	[AFR] African
S30331	V+@72	[EUR] Arabian I
S30332	U2b2	[SAS] Eurasian
S30333	M6a1a	[SAS] Eurasian
S30334	L0a2a2a	[SAS] Eurasian
S30335	H	[EUR] Arabian I
S30336	M3a1b	[EUR] Arabian I
S30337	V	[EUR] Arabian I
S30338	U2b2	[SAS] Eurasian
S30339	H+13708	[EUR] Arabian I
S30340	T1a8a	[EUR] Arabian I
S30341	M3a1b	[EUR] Arabian I
S30342	M1a1b1b1	[EUR] Arabian I
S30343	N1a3a2	[EUR] Arabian I
S30344	H	[SAS] Eurasian
S30345	J1b2a	[EUR] Arabian I
S30346	H13a2a	[SAS] Eurasian
S30347	J1b2a	[EUR] Arabian I
S30348	H+13708	[EUR] Arabian I
S30349	J1d1a1	[EUR] Arabian I
S30350	HV0	[EUR] Arabian I
S30351	H14	[EUR] Arabian I
S30352	U2'3'4'7'8'9	[EUR] Arabian I
S30353	L2a1	[EUR] Arabian I
S30354	H13c1	[SAS] Eurasian
S30355	M5a1b*	[EUR] Arabian I
S30356	H+13708	[EUR] Arabian I
S30357	H14	[EUR] Arabian I
S30358	H14b	[EUR] Arabian I
S30359	U9b	[EUR] Arabian I
S30360	U9a	[EUR] Arabian I
S30361	L2a1b1a	[AFR] African
S30362	H	[SAS] Eurasian
S30363	M1a1b1b1	[EUR] Arabian I
S30364	H	[EUR] Arabian I
S30365	R2c	[EUR] Arabian I
S30366	H4b	[EUR] Arabian I
S30367	H14b	[EUR] Arabian I
S30368	H4b	[EUR] Arabian I
S30369	U9a	[EUR] Arabian I
S30370	U9a	[EUR] Arabian I
S30371	U9a	[EUR] Arabian I
S30372	U7a4a1a	[EUR] Arabian I
S30373	K1a4c	[EUR] Arabian I
S30374	N1b1a	[EUR] Arabian I
S30375	K1a4c	[EUR] Arabian I
S30376	U8b1a2	[EUR] Arabian I
S30377	N1b1a	[EUR] Arabian I
S30378	HV17	[EUR] Arabian I
S30379	M1a4	[EUR] Arabian I
S30380	N1b1a	[EUR] Arabian I
S30381	J1b*	[EUR] Arabian I
S30382	H45	[EUR] Arabian I
S30383	J2a2a1a1	[EUR] Arabian I
S30384	U8b1a2	[EUR] Arabian I
S30385	U1a1a	[EUR] Arabian I
S30386	L2a1a	[EUR] Arabian I
S30387	H	[EUR] Arabian I
S30388	U1a1a	[EUR] Arabian I
S30389	L2a1a	[EUR] Arabian I
S30390	U1a1	[EUR] Arabian I
S30391	U2e1'2'3	[EUR] Arabian I
S30392	U1a1	[EUR] Arabian I
S30393	J1b2	[EUR] Arabian I
S30394	M1a1h	[EUR] Arabian I
S30395	HV	[EUR] Arabian I
S30396	H	[EUR] Arabian I
S30397	R8a1a1a	[SAS] Eurasian
S30398	U1a1c1c	[EUR] Arabian I
S30399	U1a1c1c	[EUR] Arabian I
S30400	T2	[AMR] Arabian II
S30401	U1a1c1c	[EUR] Arabian I
S30402	H	[EUR] Arabian I
S30403	U1a1c1c	[EUR] Arabian I
S30404	HV	[EUR] Arabian I
S30405	J2a2b	[EUR] Arabian I
S30406	H	[AMR] Arabian II
S30407	U2e	[EUR] Arabian I
S30408	L3e1b2	[EUR] Arabian I
S30409	L5b1	[AFR] African
S30410	E2b	[EAS] East Asian
S30411	U7a3a	[EUR] Arabian I
S30412	L3e1b2	[EUR] Arabian I
S30413	H	[EUR] Arabian I
S30414	J1d	[SAS] Eurasian
S30415	H2a1	[SAS] Eurasian
S30416	T1a	[EUR] Arabian I
S30417	H13c1	[SAS] Eurasian
S30418	H	[EUR] Arabian I
S30419	L5b1	[AFR] African
S30420	N1a1a3	[EUR] Arabian I
S30421	J2a2b	[EUR] Arabian I
S30422	H	[EUR] Arabian I
S30423	U7a3a	[EUR] Arabian I
S30424	L0a1d	[EUR] Arabian I
S30425	U9	[EUR] Arabian I
S30426	U9a	[EUR] Arabian I
S30427	R2a	[EUR] Arabian I
S30428	N1a1a3	[EUR] Arabian I
S30429	X2+225+@16223	[EUR] Arabian I
S30430	U7a3a	[EUR] Arabian I
S30431	L3e1b2	[EUR] Arabian I
S30432	R2a	[EUR] Arabian I
S30433	N1a3a2	[EUR] Arabian I
S30434	J2a2a1	[EUR] Arabian I
S30435	F1a1a	[EUR] Arabian I
S30436	L0a2a2a	[EUR] Arabian I
S30437	L0a1b1a1a	[EUR] Arabian I
S30438	L1c3b1a	[EUR] Arabian I
S30439	U2e2a1a	[EUR] Arabian I
S30440	R30b2a	[SAS] Eurasian
S30441	M1a1i	[EUR] Arabian I
S30442	H	[EUR] Arabian I
S30443	L2a1b1a	[EUR] Arabian I
S30444	L0a2a2a	[EUR] Arabian I
S30445	K1a4	[EUR] Arabian I
S30446	N1b1a	[EUR] Arabian I
S30447	L2a1b1a	[SAS] Eurasian
S30448	L3d1a1b	[SAS] Eurasian
S30449	H4b	[EUR] Arabian I
S30450	L1c3b1a	[EUR] Arabian I
S30451	L3d1a1a	[AFR] African
S30452	R2a	[EUR] Arabian I
S30453	H	[EUR] Arabian I
S30454	H4b	[EUR] Arabian I
S30455	HV17	[EUR] Arabian I
S30456	M1a1i	[EUR] Arabian I
S30457	J2a2b	[EUR] Arabian I
S30458	H	[SAS] Eurasian
S30459	N1a3a2	[EUR] Arabian I
S30460	L0a1b1a	[AFR] African
S30461	U2e2a1a	[EUR] Arabian I
S30462	H	[EUR] Arabian I
S30463	H	[EUR] Arabian I
S30464	L1c3b1a	[EUR] Arabian I
S30465	T2c1c	[EUR] Arabian I
S30466	R0a2i	[EUR] Arabian I
S30467	M1a1b1b1	[EUR] Arabian I
S30468	T2c1	[EUR] Arabian I
S30469	H+13708	[EUR] Arabian I
S30470	M1a1b1b1	[EUR] Arabian I
S30471	M1a1b1b1	[EUR] Arabian I
S30472	M1a1b1b1	[EUR] Arabian I
S30473	M1a1b1b1	[EUR] Arabian I
S30474	L0a2a2a	[SAS] Eurasian
S30475	M30	[SAS] Eurasian
S30476	H80	[SAS] Eurasian
S30477	L2a1a	[EUR] Arabian I
S30478	J1b*	[EUR] Arabian I
S30479	L2a1b1a	[AFR] African
S30480	M1a1	[EUR] Arabian I
S30481	M1a1	[EUR] Arabian I
S30482	L0a2	[AFR] African
S30483	H	[EUR] Arabian I
S30484	E1a1a	[AFR] African
S30485	M30	[SAS] Eurasian
S30486	L2a1a	[EUR] Arabian I
S30487	H80	[SAS] Eurasian
S30488	J1b*	[EUR] Arabian I
S30489	H15a	[EUR] Arabian I
S30490	H15a1a1	[EUR] Arabian I
S30491	M30c	[SAS] Eurasian
S30492	M1a5	[EUR] Arabian I
S30493	HV9c	[EUR] Arabian I
S30494	H	[EUR] Arabian I
S30495	J2a2a1a1	[EUR] Arabian I
S30496	J2a1a	[EUR] Arabian I
S30497	K1	[EUR] Arabian I
S30498	H15a	[EUR] Arabian I
S30499	J1b1b1	[SAS] Eurasian
S30500	H	[EUR] Arabian I
S30501	H80	[AMR] Arabian II
S30502	H	[EUR] Arabian I
S30503	J2a2a1a1	[EUR] Arabian I
S30504	H	[EUR] Arabian I
S30505	HV	[EUR] Arabian I
S30506	H80	[EUR] Arabian I
S30507	U3a2a	[EUR] Arabian I
S30508	J1b2	[EUR] Arabian I
S30509	B5a1a	[EUR] Arabian I
S30510	B5a1a	[EUR] Arabian I
S30511	B5a1a	[EUR] Arabian I
S30512	H14	[EUR] Arabian I
S30513	L3e3a	[EUR] Arabian I
S30514	L3b1a1a	[AFR] African
S30515	M66b	[EUR] Arabian I
S30516	H	[EUR] Arabian I
S30517	L3f1a1	[AFR] African
S30518	U2'3'4'7'8'9	[SAS] Eurasian
S30519	HV2a1*2	[SAS] Eurasian
S30520	J2a2b	[EUR] Arabian I
S30521	L3e3a	[AFR] African
S30522	J1b1a	[SAS] Eurasian
S30523	H	[AMR] Arabian II
S30524	L3e3a	[EUR] Arabian I
S30525	M40a	[EUR] Arabian I
S30526	H	[AMR] Arabian II
S30527	U2'3'4'7'8'9	[SAS] Eurasian
S30528	L3e3a	[AFR] African
S30529	H	[AMR] Arabian II
S30530	L3f1a1	[AFR] African
S30531	HV18	[SAS] Eurasian
S30532	H	[EUR] Arabian I
S30533	U2'3'4'7'8'9	[SAS] Eurasian
S30534	L3f1a1	[AFR] African
S30535	L3e3	[EUR] Arabian I
S30536	M35a1	[SAS] Eurasian
S30537	M57	[EUR] Arabian I
S30538	U2e1'2'3	[EUR] Arabian I
S30539	J1b*	[AMR] Arabian II
S30540	M35a1	[SAS] Eurasian
S30541	L2a1b1a	[AFR] African
S30542	U2'3'4'7'8'9	[SAS] Eurasian
S30543	R2	[AFR] African
S30544	H	[EUR] Arabian I
S30545	K1	[EUR] Arabian I
S30546	H13c1	[SAS] Eurasian
S30547	H	[SAS] Eurasian
S30548	L3d1a1a	[EUR] Arabian I
S30549	L3i1a	[EUR] Arabian I
S30550	L5b1	[EUR] Arabian I
S30551	L3d1a1a	[EUR] Arabian I
S30552	L3i1a	[EUR] Arabian I
S30553	J1d1a	[EUR] Arabian I
S30554	T2b34	[SAS] Eurasian
S30555	K1a4c	[EUR] Arabian I
S30556	K1	[EUR] Arabian I
S30557	J1d6	[EUR] Arabian I
S30558	M18a	[SAS] Eurasian
S30559	H	[AMR] Arabian II
S30560	H13c1a	[EUR] Arabian I
S30561	H13c1a	[EUR] Arabian I
S30562	L0a2a2a	[EUR] Arabian I
S30563	U9a	[EUR] Arabian I
S30564	J2a2	[EUR] Arabian I
S30565	HV	[AFR] African
S30566	H4b	[EUR] Arabian I
S30567	W3b	[SAS] Eurasian
S30568	H	[SAS] Eurasian
S30569	J1b*	[EUR] Arabian I
S30570	U9a	[EUR] Arabian I
S30571	U2e1'2'3	[EUR] Arabian I
S30572	K1	[EUR] Arabian I
S30573	HV	[SAS] Eurasian
S30574	U2c1b*1	[EUR] Arabian I
S30575	L0a2	[AMR] Arabian II
S30576	J2a2	[EUR] Arabian I
S30577	J1b2	[SAS] Eurasian
S30578	H	[AFR] African
S30579	H	[AFR] African
S30580	U2'3'4'7'8'9	[SAS] Eurasian
S30581	M1a8	[EUR] Arabian I
S30582	L3d1a1a	[AFR] African
S30583	K	[EUR] Arabian I
S30584	T1a6	[AFR] African
S30585	H	[EUR] Arabian I
S30586	L2a1c	[EUR] Arabian I
S30587	K	[AMR] Arabian II
S30588	L3d1a1a	[EUR] Arabian I
S30589	H14	[EUR] Arabian I
S30590	L3i1a	[EUR] Arabian I
S30591	U2c1	[EUR] Arabian I
S30592	H	[EUR] Arabian I
S30593	H	[EUR] Arabian I
S30594	L2a1h*	[EUR] Arabian I
S30595	L3d1a1a	[EUR] Arabian I
S30596	H	[AFR] African
S30597	J1b*	[EUR] Arabian I
S30598	H	[AFR] African
S30599	H4b	[EUR] Arabian I
S30600	H1	[EUR] Arabian I
S30601	H	[SAS] Eurasian
S30602	J2a2b	[EUR] Arabian I
S30603	L0a1b1a	[EUR] Arabian I
S30604	R31a	[SAS] Eurasian
S30605	X2e2	[EUR] Arabian I
S30606	X1c	[EUR] Arabian I
S30607	K1a4c	[EUR] Arabian I
S30608	M73*1a	[EUR] Arabian I
S30609	M73*1a	[EUR] Arabian I
S30610	L3b2a	[EUR] Arabian I
S30611	H	[EUR] Arabian I
S30612	F1f	[EUR] Arabian I
S30613	U9a	[EUR] Arabian I
S30614	L1c3a	[AFR] African
S30615	R30a1b	[SAS] Eurasian
S30616	K2a	[EUR] Arabian I
S30617	H	[EUR] Arabian I
S30618	H13c1	[SAS] Eurasian
S30619	I5a	[EUR] Arabian I
S30620	H	[EUR] Arabian I
S30621	X2+225+@16223	[EUR] Arabian I
S30622	L3d1a1a	[EUR] Arabian I
S30623	H	[AMR] Arabian II
S30624	L2a1c+16129	[EUR] Arabian I
S30625	K1a28	[EUR] Arabian I
S30626	T2	[AMR] Arabian II
S30627	H2	[EUR] Arabian I
S30628	E1a1a	[AFR] African
S30629	HV5b	[SAS] Eurasian
S30630	J1b2a	[EUR] Arabian I
S30631	L0a1b1a1	[SAS] Eurasian
S30632	U9a	[EUR] Arabian I
S30633	R2	[SAS] Eurasian
S30634	T1a1m1	[SAS] Eurasian
S30635	L0a1b1a1	[SAS] Eurasian
S30636	L0a1b1a1	[SAS] Eurasian
S30637	L0a1b1a1	[SAS] Eurasian
S30638	T2	[EUR] Arabian I
S30639	L0a1b1a1	[SAS] Eurasian
S30640	W6b1	[SAS] Eurasian
S30641	L1c6	[EUR] Arabian I
S30642	L3d2	[SAS] Eurasian
S30643	U2'3'4'7'8'9	[EUR] Arabian I
S30644	M53	[SAS] Eurasian
S30645	U2'3'4'7'8'9	[EUR] Arabian I
S30646	H	[EUR] Arabian I
S30647	R2	[SAS] Eurasian
S30648	U2'3'4'7'8'9	[EUR] Arabian I
S30649	W6b1	[SAS] Eurasian
S30650	L3d2	[SAS] Eurasian
S30651	L1c2b2*2	[SAS] Eurasian
S30652	H	[EUR] Arabian I
S30653	U2'3'4'7'8'9	[EUR] Arabian I
S30654	H14	[SAS] Eurasian
S30655	U2'3'4'7'8'9	[EUR] Arabian I
S30656	HV17	[EUR] Arabian I
S30657	L3d1a1a	[AFR] African
S30658	L2a1a	[SAS] Eurasian
S30659	L4b2a1	[EUR] Arabian I
S30660	K1b1b1	[EUR] Arabian I
S30661	H	[EUR] Arabian I
S30662	T2c1c1	[EUR] Arabian I
S30663	V+@72	[SAS] Eurasian
S30664	L4b2a1	[EUR] Arabian I
S30665	H2b	[EUR] Arabian I
S30666	L2d1a	[SAS] Eurasian
S30667	J2a2b	[EUR] Arabian I
S30668	M6	[EUR] Arabian I
S30669	U9a	[EUR] Arabian I
S30670	M6a	[SAS] Eurasian
S30671	H	[EUR] Arabian I
S30672	J1d1a	[EUR] Arabian I
S30673	L0a1c1	[EUR] Arabian I
S30674	L4a2	[EUR] Arabian I
S30675	H	[EUR] Arabian I
S30676	N1a1b	[EUR] Arabian I
S30677	H4d	[EUR] Arabian I
S30678	H4d	[EUR] Arabian I
S30679	M1a1b	[EUR] Arabian I
S30680	T2	[SAS] Eurasian
S30681	H	[EUR] Arabian I
S30682	H1	[SAS] Eurasian
S30683	L4b2a2a*	[EUR] Arabian I
S30684	K1b1b1	[EUR] Arabian I
S30685	M4	[SAS] Eurasian
S30686	R2a	[EUR] Arabian I
S30687	J2a2a1	[EUR] Arabian I
S30688	B5a1d	[EUR] Arabian I
S30689	J1b1b1a	[SAS] Eurasian
S30690	U2b	[EUR] Arabian I
S30691	H	[SAS] Eurasian
S30692	M7c1c3h	[EAS] East Asian
S30693	J1b6a	[EUR] Arabian I
S30694	H+13708	[EUR] Arabian I
S30695	K	[AMR] Arabian II
S30696	J2a2b	[EUR] Arabian I
S30697	L3i1a	[EUR] Arabian I
S30698	L0a2a2a	[AFR] African
S30699	U9b1	[SAS] Eurasian
S30700	H	[SAS] Eurasian
S30701	R2a	[EUR] Arabian I
S30702	H	[EUR] Arabian I
S30703	N1a3a	[EUR] Arabian I
S30704	L3b1a1a	[EUR] Arabian I
S30705	M1a5	[EUR] Arabian I
S30706	J2b2	[EUR] Arabian I
S30707	K	[EUR] Arabian I
S30708	L0a	[EUR] Arabian I
S30709	U3a	[EUR] Arabian I
S30710	J1b2	[EUR] Arabian I
S30711	U2b1	[EUR] Arabian I
S30712	L3d1a1a	[AFR] African
S30713	HV+73	[SAS] Eurasian
S30714	N1b2	[EUR] Arabian I
S30715	U9a	[EUR] Arabian I
S30716	T1a5	[EUR] Arabian I
S30717	K	[AMR] Arabian II
S30718	U9b	[EUR] Arabian I
S30719	M1a2	[EUR] Arabian I
S30720	M7c1c	[EUR] Arabian I
S30721	U1a1a	[EUR] Arabian I
S30722	H4b	[EUR] Arabian I
S30723	L4b2a2a*	[EUR] Arabian I
S30724	H	[EUR] Arabian I
S30725	J1b*	[EUR] Arabian I
S30726	M66b*	[EUR] Arabian I
S30727	H	[SAS] Eurasian
S30728	N1a1b1	[SAS] Eurasian
S30729	U6a2c	[EUR] Arabian I
S30730	L2c2	[EUR] Arabian I
S30731	L2a1+143	[EUR] Arabian I
S30732	L2b2a	[EUR] Arabian I
S30733	M66b	[SAS] Eurasian
S30734	K	[EUR] Arabian I
S30735	T1a6	[AFR] African
S30736	H27	[EUR] Arabian I
S30737	H	[EUR] Arabian I
S30738	M5b1	[EUR] Arabian I
S30739	L3x2a*	[EUR] Arabian I
S30740	L4a1	[EUR] Arabian I
S30741	L0a2a2a	[EUR] Arabian I
S30742	L0a	[EUR] Arabian I
S30743	HV+73	[EUR] Arabian I
S30744	J1b2a	[EUR] Arabian I
S30745	H	[SAS] Eurasian
S30746	T2m	[SAS] Eurasian
S30747	L0a1e	[AFR] African
S30748	J1b6a	[EUR] Arabian I
S30749	J1b*	[EUR] Arabian I
S30750	X2b+226	[EUR] Arabian I
S30751	J1b2a	[EUR] Arabian I
S30752	H	[AFR] African
S30753	H	[SAS] Eurasian
S30754	N1a1a3	[EUR] Arabian I
S30755	J1b*	[EUR] Arabian I
S30756	U1a2	[EUR] Arabian I
S30757	J1d1b1	[SAS] Eurasian
S30758	H	[AFR] African
S30759	J1b2	[EUR] Arabian I
S30760	H	[EUR] Arabian I
S30761	T2c1c	[EUR] Arabian I
S30762	N1a1a3	[EUR] Arabian I
S30763	J1b1b1a	[SAS] Eurasian
S30764	M1a1	[EUR] Arabian I
S30765	R6+16129	[SAS] Eurasian
S30766	L0a2a2a	[EUR] Arabian I
S30767	J1b*	[EUR] Arabian I
S30768	M65a+@16311	[SAS] Eurasian
S30769	HV2a	[SAS] Eurasian
S30770	R	[EUR] Arabian I
S30771	J2a2b	[EUR] Arabian I
S30772	M66a	[AFR] African
S30773	J2a2a1a1	[EUR] Arabian I
S30774	T1a1+@152	[EUR] Arabian I
S30775	J1b*	[EUR] Arabian I
S30776	U9a	[AFR] African
S30777	HV	[EUR] Arabian I
S30778	L2a1a	[AFR] African
S30779	HV17	[EUR] Arabian I
S30780	M2a1	[EUR] Arabian I
S30781	M66b*	[AMR] Arabian II
S30782	H15b	[AMR] Arabian II
S30783	N3a1	[AMR] Arabian II
S30784	T1a2	[EUR] Arabian I
S30785	H13c1	[SAS] Eurasian
S30786	M33a3	[SAS] Eurasian
S30787	H	[EUR] Arabian I
S30788	L0d3a	[EUR] Arabian I
S30789	U2b2	[AFR] African
S30790	H	[AMR] Arabian II
S30791	U9b1	[SAS] Eurasian
S30792	H	[AMR] Arabian II
S30793	U2'3'4'7'8'9	[SAS] Eurasian
S30794	H	[EUR] Arabian I
S30795	M65a+@16311	[SAS] Eurasian
S30796	U2b2	[SAS] Eurasian
S30797	L2a1c+16129	[EUR] Arabian I
S30798	M5b'c	[EUR] Arabian I
S30799	M66b	[AMR] Arabian II
S30800	H	[EUR] Arabian I
S30801	H	[EUR] Arabian I
S30802	B5a1d	[EUR] Arabian I
S30803	H2a1	[EUR] Arabian I
S30804	K1a4c	[EUR] Arabian I
S30805	U5b2b	[EUR] Arabian I
S30806	J2a2b	[EUR] Arabian I
S30807	U2b2	[EUR] Arabian I
S30808	L1c3b1a	[AFR] African
S30809	H2a1i	[EUR] Arabian I
S30810	H	[EUR] Arabian I
S30811	J1b2	[EUR] Arabian I
S30812	J1d1a1	[EUR] Arabian I
S30813	H	[AMR] Arabian II
S30814	J1b2	[EUR] Arabian I
S30815	J1b2a	[EUR] Arabian I
S30816	R2a	[EUR] Arabian I
S30817	H15	[AMR] Arabian II
S30818	U1a1	[EUR] Arabian I
S30819	M38c*	[SAS] Eurasian
S30820	M1b2	[EUR] Arabian I
S30821	J1b1b1	[SAS] Eurasian
S30822	M7c1c	[EAS] East Asian
S30823	U9a	[EUR] Arabian I
S30824	R2a	[EUR] Arabian I
S30825	M18a	[SAS] Eurasian
S30826	J2a2a1	[EUR] Arabian I
S30827	M18a	[SAS] Eurasian
S30828	M35b+16304	[SAS] Eurasian
S30829	U7a2	[EUR] Arabian I
S30830	B5a1d	[EAS] East Asian
S30831	U1a1	[AMR] Arabian II
S30832	J1b*	[AMR] Arabian II
S30833	U2e1b	[SAS] Eurasian
S30834	H	[SAS] Eurasian
S30835	M30	[SAS] Eurasian
S30836	K2a5	[SAS] Eurasian
S30837	M30c	[AFR] African
S30838	K1	[EUR] Arabian I
S30839	H14	[EUR] Arabian I
S30840	J1b1b1	[SAS] Eurasian
S30841	H14	[SAS] Eurasian
S30842	D5a2a1b	[SAS] Eurasian
S30843	M5a2a4	[SAS] Eurasian
S30844	L3f1b	[EUR] Arabian I
S30845	H4b	[EUR] Arabian I
S30846	M6a1b	[EUR] Arabian I
S30847	H13a2a	[SAS] Eurasian
S30848	K	[AMR] Arabian II
S30849	K1a4f1	[EUR] Arabian I
S30850	B4a1c4	[EUR] Arabian I
S30851	HV18	[AFR] African
S30852	U7a3a*	[SAS] Eurasian
S30853	M1a1b2	[EUR] Arabian I
S30854	K1	[SAS] Eurasian
S30855	M*1	[SAS] Eurasian
S30856	U3a3	[EUR] Arabian I
S30857	H4b	[EUR] Arabian I
S30858	U9a	[EUR] Arabian I
S30859	K1a15	[EUR] Arabian I
S30860	M1a1	[EUR] Arabian I
S30861	H	[EUR] Arabian I
S30862	HV2a3	[SAS] Eurasian
S30863	H2a1	[EUR] Arabian I
S30864	M57	[AFR] African
S30865	L2a1b1a	[EUR] Arabian I
S30866	U2'3'4'7'8'9	[SAS] Eurasian
S30867	U2'3'4'7'8'9	[AFR] African
S30868	M66b*	[SAS] Eurasian
S30869	N1a2	[SAS] Eurasian
S30870	H	[EUR] Arabian I
S30871	M2b1b	[EUR] Arabian I
S30872	J1b3	[SAS] Eurasian
S30873	U3c	[EUR] Arabian I
S30874	H	[EUR] Arabian I
S30875	H20a	[AFR] African
S30876	R30b1	[SAS] Eurasian
S30877	R5a2a	[SAS] Eurasian
S30878	R2a	[EUR] Arabian I
S30879	M2b1	[SAS] Eurasian
S30880	L3i1a	[EUR] Arabian I
S30881	R0a1a4	[EUR] Arabian I
S30882	H	[EUR] Arabian I
S30883	T2c1c	[EUR] Arabian I
S30884	K1a15	[SAS] Eurasian
S30885	W3b	[SAS] Eurasian
S30886	K1a4	[EUR] Arabian I
S30887	H35	[EUR] Arabian I
S30888	R8a1	[SAS] Eurasian
S30889	U4	[SAS] Eurasian
S30890	M5d	[EUR] Arabian I
S30891	U2'3'4'7'8'9	[SAS] Eurasian
S30892	J1b2	[EUR] Arabian I
S30893	N1a3a	[EUR] Arabian I
S30894	K1	[SAS] Eurasian
S30895	J2a2	[EUR] Arabian I
S30896	HV17	[EUR] Arabian I
S30897	L3d1a1a	[AMR] Arabian II
S30898	M1a1b	[EUR] Arabian I
S30899	H14a1	[SAS] Eurasian
S30900	U2e1'2'3	[SAS] Eurasian
S30901	L2a1a	[AFR] African
S30902	N1b1a	[SAS] Eurasian
S30903	L3d1a1a	[EUR] Arabian I
S30904	M1a1b	[EUR] Arabian I
S30905	H84	[EUR] Arabian I
S30906	U9a	[EUR] Arabian I
S30907	L0a2a2a	[AFR] African
S30908	L3d1a1a	[EUR] Arabian I
S30909	L4b2a2	[AFR] African
S30910	L2a1f3	[AFR] African
S30911	H	[SAS] Eurasian
S30912	H	[SAS] Eurasian
S30913	U2e1'2'3	[SAS] Eurasian
S30914	K	[AMR] Arabian II
S30915	K	[AFR] African
S30916	J1d1a1	[SAS] Eurasian
S30917	L3f1b	[EUR] Arabian I
S30918	U2'3'4'7'8'9	[SAS] Eurasian
S30919	J2a2	[EUR] Arabian I
S30920	U2b2	[SAS] Eurasian
S30921	H6a1a1	[SAS] Eurasian
S30922	R2a	[EUR] Arabian I
S30923	M35b1	[AFR] African
S30924	U2b2	[SAS] Eurasian
S30925	H	[SAS] Eurasian
S30926	J2a2b	[EUR] Arabian I
S30927	H6b2	[SAS] Eurasian
S30928	M37e2*	[SAS] Eurasian
S30929	N3a	[SAS] Eurasian
S30930	L3f1b1a1	[AFR] African
S30931	H13a2a	[SAS] Eurasian
S30932	U2b2	[SAS] Eurasian
S30933	U9b1	[EUR] Arabian I
S30934	L3e1e1	[AFR] African
S30935	H	[AMR] Arabian II
S30936	M30	[SAS] Eurasian
S30937	L0f1	[EUR] Arabian I
S30938	U9a	[EUR] Arabian I
S30939	U5a1g1	[EUR] Arabian I
S30940	H	[EUR] Arabian I
S30941	T2e	[EUR] Arabian I
S30942	H	[AMR] Arabian II
S30943	U5a2b	[EUR] Arabian I
S30944	J1b	[SAS] Eurasian
S30945	L0a2a2a	[EUR] Arabian I
S30946	HV	[EUR] Arabian I
S30947	U2'3'4'7'8'9	[SAS] Eurasian
S30948	J1b*	[EUR] Arabian I
S30949	J1b1b1	[SAS] Eurasian
S30950	L0a1b1a	[AFR] African
S30951	M1a1	[EUR] Arabian I
S30952	T2	[SAS] Eurasian
S30953	H	[EUR] Arabian I
S30954	X2d	[EUR] Arabian I
S30955	J1b3b1	[SAS] Eurasian
S30956	D4o1	[AFR] African
S30957	L3f2a1a	[SAS] Eurasian
S30958	U3b3	[EUR] Arabian I
S30959	J1d1a1	[EUR] Arabian I
S30960	R30a1	[EUR] Arabian I
S30961	J1b	[EUR] Arabian I
S30962	H4b	[EUR] Arabian I
S30963	J1b4a	[SAS] Eurasian
S30964	F1a1a	[EUR] Arabian I
S30965	J1b2a	[EUR] Arabian I
S30966	J1b2	[EUR] Arabian I
S30967	M2a1	[AFR] African
S30968	H	[EUR] Arabian I
S30969	R5a2b2	[EUR] Arabian I
S30970	H	[SAS] Eurasian
S30971	H	[EUR] Arabian I
S30972	L2a1a	[SAS] Eurasian
S30973	H4b	[EUR] Arabian I
S30974	T2e	[EUR] Arabian I
S30975	M30	[SAS] Eurasian
S30976	W3b	[SAS] Eurasian
S30977	K1a4	[EUR] Arabian I
S30978	U2b2	[SAS] Eurasian
S30979	HV1a3	[EUR] Arabian I
S30980	R2a	[EUR] Arabian I
S30981	M40a	[EUR] Arabian I
S30982	L2a1+143	[EUR] Arabian I
S30983	A8a1	[SAS] Eurasian
S30984	L2d+16129	[EUR] Arabian I
S30985	L3f1b	[SAS] Eurasian
S30986	W6b1	[SAS] Eurasian
S30987	J1b1b1	[SAS] Eurasian
S30988	H	[SAS] Eurasian
S30989	U9a	[EUR] Arabian I
S30990	HV23	[EUR] Arabian I
S30991	U2b2	[SAS] Eurasian
S30992	M7b1a1a1	[SAS] Eurasian
S30993	K	[AMR] Arabian II
S30994	K1	[EUR] Arabian I
S30995	R0a2f1a	[EUR] Arabian I
S30996	R0a2i	[EUR] Arabian I
S30997	K1a4c1	[SAS] Eurasian
S30998	N1a2	[EUR] Arabian I
S30999	T2c1c	[EUR] Arabian I
S31000	L0a1d	[EUR] Arabian I
S31001	H13c1	[SAS] Eurasian
S31002	U3a3	[EUR] Arabian I
S31003	M3a1	[EUR] Arabian I
S31004	N1a1b1	[SAS] Eurasian
S31005	U2b2	[SAS] Eurasian
S31006	H	[EUR] Arabian I
S31007	B4b1a2	[EUR] Arabian I
S31008	R0a2f1a	[SAS] Eurasian
S31009	U9a	[EUR] Arabian I
S31010	H	[SAS] Eurasian
S31011	U2e3a	[SAS] Eurasian
S31012	J1d1a1	[EUR] Arabian I
S31013	M39b1*1	[AFR] African
S31014	T2c1c	[EUR] Arabian I
S31015	L3b1a	[EUR] Arabian I
S31016	L3b1a+@16124	[EUR] Arabian I
S31017	L2a1a	[EUR] Arabian I
S31018	J2a2b	[EUR] Arabian I
S31019	R	[EUR] Arabian I
S31020	L3d1a1a	[SAS] Eurasian
S31021	H	[EUR] Arabian I
S31022	L0a1a+200	[EUR] Arabian I
S31023	L3h1a2a1	[SAS] Eurasian
S31024	L2a1a	[AFR] African
S31025	J2a2b	[EUR] Arabian I
S31026	M3a1	[AFR] African
S31027	M1a5	[EUR] Arabian I
S31028	HV18	[EUR] Arabian I
S31029	H13a2a	[SAS] Eurasian
S31030	J1d1a	[EUR] Arabian I
S31031	H+16129	[EUR] Arabian I
S31032	H+16129	[AMR] Arabian II
S31033	L3f1a1	[EUR] Arabian I
S31034	M5a2a4	[SAS] Eurasian
S31035	H6a1a1	[SAS] Eurasian
S31036	H14	[SAS] Eurasian
S31037	L4a1a*	[AFR] African
S31038	J1b3b1	[SAS] Eurasian
S31039	H+13708	[EUR] Arabian I
S31040	H	[EUR] Arabian I
S31041	H87	[SAS] Eurasian
S31042	L3e3a	[EUR] Arabian I
S31043	N1a1b1	[SAS] Eurasian
S31044	HV17	[EUR] Arabian I
S31045	L0a1b1a1	[SAS] Eurasian
S31046	L3f1b	[SAS] Eurasian
S31047	J1b*	[EUR] Arabian I
S31048	L3b1a1a	[EUR] Arabian I
S31049	K1a17	[AFR] African
S31050	R30a1	[SAS] Eurasian
S31051	H7b	[SAS] Eurasian
S31052	M66b	[AFR] African
S31053	N1a3a	[EUR] Arabian I
S31054	M3a2	[AFR] African
S31055	U2b2	[SAS] Eurasian
S31056	H13c1	[SAS] Eurasian
S31057	R30b2a	[SAS] Eurasian
S31058	L3d1a1a	[EUR] Arabian I
S31059	M1a1f	[AFR] African
S31060	U2b2	[SAS] Eurasian
S31061	H4b	[EUR] Arabian I
S31062	J2a2b	[EUR] Arabian I
S31063	L2a1c+16129	[EUR] Arabian I
S31064	M2b1	[SAS] Eurasian
S31065	H13	[EUR] Arabian I
S31066	J2a2	[EUR] Arabian I
S31067	K	[AMR] Arabian II
S31068	L3d1a1a	[EUR] Arabian I
S31069	H	[SAS] Eurasian
S31070	J1b2	[EUR] Arabian I
S31071	M1a1b1	[EUR] Arabian I
S31072	HV0	[EUR] Arabian I
S31073	R5a2b2	[SAS] Eurasian
S31074	J1b2	[EUR] Arabian I
S31075	L4b2a1	[EUR] Arabian I
S31076	X4	[AFR] African
S31077	L5a1a	[EUR] Arabian I
S31078	L3i2*1	[SAS] Eurasian
S31079	H+13708	[EUR] Arabian I
S31080	L2a1a	[EUR] Arabian I
S31081	L1c2a1a	[SAS] Eurasian
S31082	L3f1b	[EUR] Arabian I
S31083	M4	[EUR] Arabian I
S31084	L2a1f	[EUR] Arabian I
S31085	H	[EUR] Arabian I
S31086	L3e2	[AFR] African
S31087	L3f	[AMR] Arabian II
S31088	H	[AMR] Arabian II
S31089	H	[AMR] Arabian II
S31090	L0a1b1a	[AFR] African
S31091	N3a1	[EUR] Arabian I
S31092	M2b1	[SAS] Eurasian
S31093	K	[AMR] Arabian II
S31094	H1e1a	[AFR] African
S31095	U7a3b	[AFR] African
S31096	J1d1a1	[EUR] Arabian I
S31097	U3a	[SAS] Eurasian
S31098	N1b1a	[EUR] Arabian I
S31099	L3d3a1	[EUR] Arabian I
S31100	H	[EUR] Arabian I
S31101	J1b2	[EUR] Arabian I
S31102	U2b2	[AMR] Arabian II
S31103	H4	[AMR] Arabian II
S31104	L1c2b1b*1	[AMR] Arabian II
S31105	K	[AMR] Arabian II
S31106	U1a1	[AMR] Arabian II
S31107	L3f1b	[EUR] Arabian I
S31108	H66	[EUR] Arabian I
S31109	J1b2	[EUR] Arabian I
S31110	H	[AMR] Arabian II
S31111	U3b1	[EUR] Arabian I
S31112	K	[AMR] Arabian II
S31113	HV18	[SAS] Eurasian
S31114	H	[EUR] Arabian I
S31115	R6a2	[SAS] Eurasian
S31116	J1b*	[EUR] Arabian I
S31117	B5a1a	[EUR] Arabian I
S31118	U2'3'4'7'8'9	[AMR] Arabian II
S31119	L2a1h*	[AFR] African
S31120	J2a2e	[EUR] Arabian I
S31121	J1b2	[SAS] Eurasian
S31122	L3f1b4a	[AMR] Arabian II
S31123	M35a1	[SAS] Eurasian
S31124	J1b2	[SAS] Eurasian
S31125	U6a2	[EUR] Arabian I
S31126	B5a1d	[SAS] Eurasian
S31127	N1b1a	[EUR] Arabian I
S31128	K	[AMR] Arabian II
S31129	H6a1a1	[SAS] Eurasian
S31130	N1a3	[EUR] Arabian I
S31131	M42b2	[EUR] Arabian I
S31132	K	[EUR] Arabian I
S31133	U2c1	[SAS] Eurasian
S31134	H35	[EUR] Arabian I
S31135	H	[EUR] Arabian I
S31136	M1a2	[AMR] Arabian II
S31137	H	[AMR] Arabian II
S31138	M1a1	[EUR] Arabian I
S31139	M1a1	[EUR] Arabian I
S31140	T2c1c	[EUR] Arabian I
S31141	U2a2	[EUR] Arabian I
S31142	T2c1c	[SAS] Eurasian
S31143	U9a	[EUR] Arabian I
S31144	M66b	[AMR] Arabian II
S31145	R30a1b	[SAS] Eurasian
S31146	H	[EUR] Arabian I
S31147	L2a1c+16129	[EUR] Arabian I
S31148	HV2a	[SAS] Eurasian
S31149	H13c1	[EUR] Arabian I
S31150	H	[SAS] Eurasian
S31151	X2i*	[EUR] Arabian I
S31152	L4a1a	[EUR] Arabian I
S31153	H1	[EUR] Arabian I
S31154	K1a4c	[EUR] Arabian I
S31155	K	[AMR] Arabian II
S31156	H13a2a	[SAS] Eurasian
S31157	M4	[SAS] Eurasian
S31158	U3a2a	[EUR] Arabian I
S31159	H	[EUR] Arabian I
S31160	H	[EUR] Arabian I
S31161	X2i*	[SAS] Eurasian
S31162	K1a4c	[EUR] Arabian I
S31163	H	[EUR] Arabian I
S31164	J1b*	[EUR] Arabian I
S31165	L2c2a1	[AFR] African
S31166	H	[EUR] Arabian I
S31167	J1b3b1	[SAS] Eurasian
S31168	M35b+16304	[EUR] Arabian I
S31169	H	[EUR] Arabian I
S31170	HV17	[SAS] Eurasian
S31171	T1a8b	[EUR] Arabian I
S31172	M2b3	[SAS] Eurasian
S31173	U2e1'2'3	[EUR] Arabian I
S31174	K1a15	[SAS] Eurasian
S31175	L3e5	[AFR] African
S31176	L2a1b1a	[SAS] Eurasian
S31177	J1b*	[SAS] Eurasian
S31178	M21b2	[EUR] Arabian I
S31179	T1a8a	[AMR] Arabian II
S31180	H	[EUR] Arabian I
S31181	M40a	[SAS] Eurasian
S31182	T1a1d	[EUR] Arabian I
S31183	K1a4c	[EUR] Arabian I
S31184	U2b2	[EUR] Arabian I
S31185	J2a2	[EUR] Arabian I
S31186	U2c1b*1a	[SAS] Eurasian
S31187	U9b	[EUR] Arabian I
S31188	H	[EUR] Arabian I
S31189	J1b2a	[EUR] Arabian I
S31190	K1a4c	[EUR] Arabian I
S31191	H	[AMR] Arabian II
S31192	L3e1e1	[AMR] Arabian II
S31193	T2e	[EUR] Arabian I
S31194	U9a	[EUR] Arabian I
S31195	L0a2a2	[EUR] Arabian I
S31196	J2b1	[EUR] Arabian I
S31197	L3f1a1*2	[EUR] Arabian I
S31198	HV	[AMR] Arabian II
S31199	R5a1a	[SAS] Eurasian
S31200	H	[AMR] Arabian II
S31201	H	[EUR] Arabian I
S31202	L1c2a3a	[EUR] Arabian I
S31203	X2e2a2	[EUR] Arabian I
S31204	L3a1b	[EUR] Arabian I
S31205	K1a4c1	[EUR] Arabian I
S31206	N1a3a	[EUR] Arabian I
S31207	H	[EUR] Arabian I
S31208	HV+73	[EUR] Arabian I
S31209	J2a2	[EUR] Arabian I
S31210	J1b*	[EUR] Arabian I
S31211	J1c	[EUR] Arabian I
S31212	N1b1a	[EUR] Arabian I
S31213	J1c	[EUR] Arabian I
S31214	N1b1a	[EUR] Arabian I
S31215	L3f1b	[EUR] Arabian I
S31216	U9b1	[SAS] Eurasian
S31217	U2e1'2'3	[EUR] Arabian I
S31218	M37e	[AMR] Arabian II
S31219	T2c1c	[EUR] Arabian I
S31220	HV17	[AMR] Arabian II
S31221	U2e1'2'3	[EUR] Arabian I
S31222	H84	[EUR] Arabian I
S31223	H13c1	[SAS] Eurasian
S31224	L2a1b1a	[EUR] Arabian I
S31225	H	[AMR] Arabian II
S31226	U1a1c	[SAS] Eurasian
S31227	J1b2	[EUR] Arabian I
S31228	L3b1a1a	[EUR] Arabian I
S31229	M4	[SAS] Eurasian
S31230	J1b1b1	[EUR] Arabian I
S31231	N1a3a2	[EUR] Arabian I
S31232	J2a2a1a1	[EUR] Arabian I
S31233	H	[EUR] Arabian I
S31234	M1a1b	[EUR] Arabian I
S31235	J1b2	[EUR] Arabian I
S31236	H	[EUR] Arabian I
S31237	U2b2	[SAS] Eurasian
S31238	W6	[SAS] Eurasian
S31239	H	[EUR] Arabian I
S31240	U2b2	[SAS] Eurasian
S31241	N1a3a	[EUR] Arabian I
S31242	U9b1	[SAS] Eurasian
S31243	H	[EUR] Arabian I
S31244	B4a1a1b	[AMR] Arabian II
S31245	H14	[SAS] Eurasian
S31246	T2c1c	[EUR] Arabian I
S31247	HV12	[SAS] Eurasian
S31248	N1b1a	[EUR] Arabian I
S31249	M6a1a	[EUR] Arabian I
S31250	U9b	[EUR] Arabian I
S31251	H51	[EUR] Arabian I
S31252	H11a2a2	[SAS] Eurasian
S31253	H	[EUR] Arabian I
S31254	M3a1	[SAS] Eurasian
S31255	J1b*	[AMR] Arabian II
S31256	L2a1b1a	[EUR] Arabian I
S31257	J1b1b1a	[SAS] Eurasian
S31258	L3b1a1a	[EUR] Arabian I
S31259	H6a1a1	[SAS] Eurasian
S31260	H	[EUR] Arabian I
S31261	R30a1	[EUR] Arabian I
S31262	U2b	[SAS] Eurasian
S31263	M1a1+16093	[EUR] Arabian I
S31264	I5a2a	[EUR] Arabian I
S31265	U2e1'2'3	[EUR] Arabian I
S31266	L4a1a	[EUR] Arabian I
S31267	H13a2a	[SAS] Eurasian
S31268	K1a4c1	[EUR] Arabian I
S31269	H13a2a	[SAS] Eurasian
S31270	U2d	[EUR] Arabian I
S31271	U2b2	[SAS] Eurasian
S31272	L0a2a2a	[EUR] Arabian I
S31273	U9a	[EUR] Arabian I
S31274	J2a2	[EUR] Arabian I
S31275	J1d1a1	[EUR] Arabian I
S31276	H13c1	[AMR] Arabian II
S31277	K	[AMR] Arabian II
S31278	T1a	[EUR] Arabian I
S31279	U9a	[EUR] Arabian I
S31280	M39	[SAS] Eurasian
S31281	L4b1a	[EUR] Arabian I
S31282	M30d1	[EUR] Arabian I
S31283	U2e1'2'3	[EUR] Arabian I
S31284	N1b1a	[SAS] Eurasian
S31285	M71+151	[EUR] Arabian I
S31286	D4g2b	[EUR] Arabian I
S31287	H+13708	[EUR] Arabian I
S31288	U5b1i	[EUR] Arabian I
S31289	U2e1a1	[EUR] Arabian I
S31290	J1b3b1	[SAS] Eurasian
S31291	K	[AMR] Arabian II
S31292	U1a1	[SAS] Eurasian
S31293	U8b1a1	[EUR] Arabian I
S31294	U8b1a1	[EUR] Arabian I
S31295	L0f	[EUR] Arabian I
S31296	U8b1a1	[EUR] Arabian I
S31297	U8b1a1	[EUR] Arabian I
S31298	H15b1	[SAS] Eurasian
S31299	H	[EUR] Arabian I
S31300	J1d1a1	[EUR] Arabian I
S31301	H84	[EUR] Arabian I
S31302	L2c3a	[EUR] Arabian I
S31303	L3a2	[EUR] Arabian I
S31304	M1a1	[EUR] Arabian I
S31305	H6b	[EUR] Arabian I
S31306	H2a1	[EUR] Arabian I
S31307	H	[EUR] Arabian I
S31308	J1b1b	[SAS] Eurasian
S31309	B4a1a1b	[SAS] Eurasian
S31310	M36a	[SAS] Eurasian
S31311	I6b	[EUR] Arabian I
S31312	H	[EUR] Arabian I
S31313	J1b1b1	[EUR] Arabian I
S31314	L3e3a	[EUR] Arabian I
S31315	T1a1+@152	[SAS] Eurasian
S31316	L3f1b4a	[AMR] Arabian II
S31317	H6a1b1	[EUR] Arabian I
S31318	H	[SAS] Eurasian
S31319	K	[AMR] Arabian II
S31320	H50	[EUR] Arabian I
S31321	H5	[EUR] Arabian I
S31322	K	[AMR] Arabian II
S31323	U4	[EUR] Arabian I
S31324	U2b2	[SAS] Eurasian
S31325	L3i1b	[EUR] Arabian I
S31326	U2e1'2'3	[EUR] Arabian I
S31327	M1a1	[EUR] Arabian I
S31328	U2b2	[SAS] Eurasian
S31329	R30b2a	[SAS] Eurasian
S31330	N1a1a3	[EUR] Arabian I
S31331	H14b	[SAS] Eurasian
S31332	HV12	[SAS] Eurasian
S31333	HV1b1a*	[EUR] Arabian I
S31334	J1d2	[SAS] Eurasian
S31335	T2b34	[SAS] Eurasian
S31336	K1c1	[SAS] Eurasian
S31337	L3b1a1a	[AFR] African
S31338	HV1a3	[EUR] Arabian I
S31339	M6a1a	[SAS] Eurasian
S31340	K	[EUR] Arabian I
S31341	HV14	[SAS] Eurasian
S31342	U2b	[SAS] Eurasian
S31343	M64	[EUR] Arabian I
S31344	L3e1	[EUR] Arabian I
S31345	L0a2a2a	[AMR] Arabian II
S31346	HV19	[SAS] Eurasian
S31347	H	[EUR] Arabian I
S31348	H	[EUR] Arabian I
S31349	H2a1	[SAS] Eurasian
S31350	R30b2a	[EUR] Arabian I
S31351	T2e	[EUR] Arabian I
S31352	U3a2a	[SAS] Eurasian
S31353	U2b2	[EUR] Arabian I
S31354	J1b1b1	[EUR] Arabian I
S31355	J1b1b	[SAS] Eurasian
S31356	H	[AMR] Arabian II
S31357	U7a3a	[SAS] Eurasian
S31358	H+16129	[AMR] Arabian II
S31359	R30b2a	[SAS] Eurasian
S31360	L4a1	[EUR] Arabian I
S31361	HV13	[EUR] Arabian I
S31362	H	[EUR] Arabian I
S31363	HV17	[EUR] Arabian I
S31364	K1a4b	[SAS] Eurasian
S31365	U3b1	[EUR] Arabian I
S31366	HV19	[SAS] Eurasian
S31367	H	[SAS] Eurasian
S31368	H	[SAS] Eurasian
S31369	U8b1a1	[EUR] Arabian I
S31370	H	[SAS] Eurasian
S31371	U8b1a1	[EUR] Arabian I
S31372	J2a2b	[EUR] Arabian I
S31373	K	[AMR] Arabian II
S31374	L3f1b	[EUR] Arabian I
S31375	K	[AMR] Arabian II
S31376	HV	[EUR] Arabian I
S31377	H	[EUR] Arabian I
S31378	HV17	[EUR] Arabian I
S31379	H	[EUR] Arabian I
S31380	H	[EUR] Arabian I
S31381	T2c1c	[EUR] Arabian I
S31382	U3a3	[EUR] Arabian I
S31383	H	[EUR] Arabian I
S31384	H	[EUR] Arabian I
S31385	H	[EUR] Arabian I
S31386	U2e1'2'3	[EUR] Arabian I
S31387	H	[EUR] Arabian I
S31388	H	[EUR] Arabian I
S31389	H	[EUR] Arabian I
S31390	H	[EUR] Arabian I
S31391	H	[EUR] Arabian I
S31392	H	[EUR] Arabian I
S31393	H	[EUR] Arabian I
S31394	M1a2	[EUR] Arabian I
S31395	H	[EUR] Arabian I
S31396	H	[EUR] Arabian I
S31397	H	[EUR] Arabian I
S31398	H	[EUR] Arabian I
S31399	U3a3	[EUR] Arabian I
S31400	U2e1'2'3	[EUR] Arabian I
S31401	H	[EUR] Arabian I
S31402	J1b3b1	[SAS] Eurasian
S31403	H13c1	[EUR] Arabian I
S31404	U2e	[EUR] Arabian I
S31405	H	[EUR] Arabian I
S31406	H6a1a1	[SAS] Eurasian
S31407	M3a1	[AFR] African
S31408	L1b1a7	[EUR] Arabian I
S31409	L1b1a7	[EUR] Arabian I
S31410	K1a12a1*	[EUR] Arabian I
S31411	K1a23	[SAS] Eurasian
S31412	M41	[AFR] African
S31413	H6b2	[EUR] Arabian I
S31414	R2	[SAS] Eurasian
S31415	H	[SAS] Eurasian
S31416	R2	[SAS] Eurasian
S31417	K1a19	[EUR] Arabian I
S31418	L3i2*2	[EUR] Arabian I
S31419	J1b1a	[SAS] Eurasian
S31420	J1b1a	[SAS] Eurasian
S31421	L3e2	[AFR] African
S31422	U2c1*	[SAS] Eurasian
S31423	HV18	[SAS] Eurasian
S31424	HV18	[SAS] Eurasian
S31425	L3d1a1a	[EUR] Arabian I
S31426	L0a2a2a	[EUR] Arabian I
S31427	L0a2a2a	[SAS] Eurasian
S31428	U2c1*	[SAS] Eurasian
S31429	U2c1*	[SAS] Eurasian
S31430	J1d1a1	[EUR] Arabian I
S31431	J1d1a1	[EUR] Arabian I
S31432	J1d1a1	[EUR] Arabian I
S31433	H	[SAS] Eurasian
S31434	HV18	[SAS] Eurasian
S31435	HV18	[SAS] Eurasian
S31436	HV18	[SAS] Eurasian
S31437	H	[EUR] Arabian I
S31438	U2'3'4'7'8'9	[SAS] Eurasian
S31439	U2'3'4'7'8'9	[SAS] Eurasian
S31440	M5a1b*	[SAS] Eurasian
S31441	J1d1a1	[EUR] Arabian I
S31442	J1d1a1	[EUR] Arabian I
S31443	J2b2	[EUR] Arabian I
S31444	R2	[SAS] Eurasian
S31445	HV	[EUR] Arabian I
S31446	J2b2	[EUR] Arabian I
S31447	M34a1a	[SAS] Eurasian
S31448	J1b2	[EUR] Arabian I
S31449	J2b2	[EUR] Arabian I
S31450	R2	[SAS] Eurasian
S31451	H50	[EUR] Arabian I
S31452	L0a	[EUR] Arabian I
S31453	M66b	[SAS] Eurasian
S31454	H	[EUR] Arabian I
S31455	H	[EUR] Arabian I
S31456	L2a1b1a	[EUR] Arabian I
S31457	H14	[SAS] Eurasian
S31458	H14	[SAS] Eurasian
S31459	U9b1	[SAS] Eurasian
S31460	H13	[EUR] Arabian I
S31461	M1a1b	[EUR] Arabian I
S31462	U2a	[SAS] Eurasian
S31463	M1a1b	[EUR] Arabian I
S31464	R32	[SAS] Eurasian
S31465	U2b2	[AFR] African
S31466	N1a1b1	[SAS] Eurasian
S31467	HV17	[EUR] Arabian I
S31468	HV17	[EUR] Arabian I
S31469	L3f1a1*2	[EUR] Arabian I
S31470	L3d1a1a	[AFR] African
S31471	U7a4a1a	[SAS] Eurasian
S31472	M64	[EUR] Arabian I
S31473	R8a1a1c	[SAS] Eurasian
S31474	L2d1a	[AFR] African
S31475	H	[SAS] Eurasian
S31476	J1b1b1	[SAS] Eurasian
S31477	L2a1f3	[SAS] Eurasian
S31478	H	[EUR] Arabian I
S31479	R8a1	[SAS] Eurasian
S31480	H	[EUR] Arabian I
S31481	M3d1a	[EUR] Arabian I
S31482	I6b	[EUR] Arabian I
S31483	M3d1a	[EUR] Arabian I
S31484	H	[EUR] Arabian I
S31485	J1d1a1	[EUR] Arabian I
S31486	H	[SAS] Eurasian
S31487	H	[SAS] Eurasian
S31488	H	[SAS] Eurasian
S31489	H	[EUR] Arabian I
S31490	M3d1a	[EUR] Arabian I
S31491	X1	[EUR] Arabian I
S31492	U1a1a	[EUR] Arabian I
S31493	J1d1a1	[EUR] Arabian I
S31494	U2a2	[SAS] Eurasian
S31495	J2a2b	[EUR] Arabian I
S31496	L0a2a1a2	[SAS] Eurasian
S31497	L0a2a1a2	[AFR] African
S31498	HV18	[SAS] Eurasian
S31499	K	[EUR] Arabian I
S31500	L1c2b2*1	[EUR] Arabian I
S31501	HV12	[EUR] Arabian I
S31502	M1a1+16093	[EUR] Arabian I
S31503	M30	[SAS] Eurasian
S31504	U9a	[EUR] Arabian I
S31505	H+13708	[EUR] Arabian I
S31506	H1x	[EUR] Arabian I
S31507	H	[EUR] Arabian I
S31508	M5a1b*	[SAS] Eurasian
S31509	L3f1b	[EUR] Arabian I
S31510	N1a3a	[EUR] Arabian I
S31511	H2	[EUR] Arabian I
S31512	M1a2b*	[EUR] Arabian I
S31513	U1a1c1c	[EUR] Arabian I
S31514	L3f1b	[EUR] Arabian I
S31515	N1b1a	[EUR] Arabian I
S31516	M30	[SAS] Eurasian
S31517	L3e2a	[EUR] Arabian I
S31518	R2a	[EUR] Arabian I
S31519	T2c1c1	[EUR] Arabian I
S31520	H	[EUR] Arabian I
S31521	M40a	[SAS] Eurasian
S31522	T1a8a	[SAS] Eurasian
S31523	R2c	[EUR] Arabian I
S31524	U2e1'2'3	[EUR] Arabian I
S31525	H	[EUR] Arabian I
S31526	N1a1a3	[EUR] Arabian I
S31527	M30c	[EUR] Arabian I
S31528	L3h1b1a	[EUR] Arabian I
S31529	T2c1c1	[EUR] Arabian I
S31530	U2e1'2'3	[EUR] Arabian I
S31531	L2a1b1a	[EUR] Arabian I
S31532	X2b+226	[EUR] Arabian I
S31533	U4b	[SAS] Eurasian
S31534	M1a1	[EUR] Arabian I
S31535	L3f1b	[EUR] Arabian I
S31536	F1a1a	[EUR] Arabian I
S31537	N1a1b1	[EUR] Arabian I
S31538	T1a6	[AFR] African
S31539	L3e1a3a*	[EUR] Arabian I
S31540	U4	[EUR] Arabian I
S31541	K1a4c1	[EUR] Arabian I
S31542	H2a1	[EUR] Arabian I
S31543	T2e	[EUR] Arabian I
S31544	I1b	[EUR] Arabian I
S31545	U2e1'2'3	[EUR] Arabian I
S31546	L2a1j	[EUR] Arabian I
S31547	M1a1b	[EUR] Arabian I
S31548	J1b1b1	[EUR] Arabian I
S31549	K1	[EUR] Arabian I
S31550	H	[EUR] Arabian I
S31551	N1b1a	[EUR] Arabian I
S31552	N1a1b	[EUR] Arabian I
S31553	M66b*	[EUR] Arabian I
S31554	T2g1b	[EUR] Arabian I
S31555	M2a1	[SAS] Eurasian
S31556	U4	[EUR] Arabian I
S31557	U8b1a1	[SAS] Eurasian
S31558	M7c1c	[EUR] Arabian I
S31559	X2b+226	[EUR] Arabian I
S31560	J2a2b	[EUR] Arabian I
S31561	M31a	[SAS] Eurasian
S31562	H	[SAS] Eurasian
S31563	U2'3'4'7'8'9	[EUR] Arabian I
S31564	U9a	[EUR] Arabian I
S31565	HV17	[EUR] Arabian I
S31566	H+16129	[EUR] Arabian I
S31567	T2b	[SAS] Eurasian
S31568	L3e3a	[SAS] Eurasian
S31569	M30c	[EUR] Arabian I
S31570	L3i1a	[EUR] Arabian I
S31571	L0a2a2a	[AFR] African
S31572	H+13708	[EUR] Arabian I
S31573	W6b1	[SAS] Eurasian
S31574	J2a2a1	[EUR] Arabian I
S31575	J1b	[SAS] Eurasian
S31576	L2a1j	[EUR] Arabian I
S31577	M35b1	[EUR] Arabian I
S31578	K1	[SAS] Eurasian
S31579	H	[EUR] Arabian I
S31580	U2e1'2'3	[EUR] Arabian I
S31581	M3a1	[AMR] Arabian II
S31582	L3e3a	[EUR] Arabian I
S31583	H13c1	[SAS] Eurasian
S31584	U4d3	[SAS] Eurasian
S31585	M5a2a4	[SAS] Eurasian
S31586	M1a4	[EUR] Arabian I
S31587	HV+73	[EUR] Arabian I
S31588	R8a1a1b	[SAS] Eurasian
S31589	C5c	[SAS] Eurasian
S31590	L3b1a1a	[EUR] Arabian I
S31591	N3a	[SAS] Eurasian
S31592	J1b6a	[EUR] Arabian I
S31593	L3e3b2	[EUR] Arabian I
S31594	K1	[EUR] Arabian I
S31595	H	[EUR] Arabian I
S31596	J2a2b	[EUR] Arabian I
S31597	J1b2	[EUR] Arabian I
S31598	L0a1d	[SAS] Eurasian
S31599	T2e	[EUR] Arabian I
S31600	W3a1b	[SAS] Eurasian
S31601	HV17	[EUR] Arabian I
S31602	U3a3	[EUR] Arabian I
S31603	HV1a3a	[EUR] Arabian I
S31604	M30	[EUR] Arabian I
S31605	U2e1'2'3	[EUR] Arabian I
S31606	U9b	[EUR] Arabian I
S31607	HV	[AMR] Arabian II
S31608	I1b	[EUR] Arabian I
S31609	H	[EUR] Arabian I
S31610	J1b*	[EUR] Arabian I
S31611	J1d1a1	[EUR] Arabian I
S31612	L2a1d1	[AFR] African
S31613	R2a	[EUR] Arabian I
S31614	H	[EUR] Arabian I
S31615	K1a4c1	[EUR] Arabian I
S31616	L2a1b1a	[AMR] Arabian II
S31617	U2'3'4'7'8'9	[AMR] Arabian II
S31618	M33a2	[SAS] Eurasian
S31619	U9a	[EUR] Arabian I
S31620	R2a	[EUR] Arabian I
S31621	H13a1a1	[EUR] Arabian I
S31622	H	[EUR] Arabian I
S31623	L2a1+143	[EUR] Arabian I
S31624	U2a1a	[EUR] Arabian I
S31625	H+13708	[EUR] Arabian I
S31626	N1b1a1	[EUR] Arabian I
S31627	H	[SAS] Eurasian
S31628	N1a1b	[EUR] Arabian I
S31629	U9a	[EUR] Arabian I
S31630	H14b3	[AFR] African
S31631	H	[EUR] Arabian I
S31632	M3a1	[EUR] Arabian I
S31633	M45a	[SAS] Eurasian
S31634	R0a2f1	[EUR] Arabian I
S31635	L2a1g	[EUR] Arabian I
S31636	U2b2	[SAS] Eurasian
S31637	R2a	[EUR] Arabian I
S31638	I1b	[EUR] Arabian I
S31639	J1b2	[EUR] Arabian I
S31640	J2a2a1a1	[EUR] Arabian I
S31641	M30c	[EUR] Arabian I
S31642	H	[EUR] Arabian I
S31643	L2a1a	[EUR] Arabian I
S31644	R5a2a	[EUR] Arabian I
S31645	J1b2	[EUR] Arabian I
S31646	T2c1c	[EUR] Arabian I
S31647	H14a	[EUR] Arabian I
S31648	J2a2a2	[EUR] Arabian I
S31649	H5'36	[EUR] Arabian I
S31650	L3e2	[AFR] African
S31651	L0a1d	[EUR] Arabian I
S31652	H	[EAS] East Asian
S31653	H	[EUR] Arabian I
S31654	J1b2	[SAS] Eurasian
S31655	M6a1b	[SAS] Eurasian
S31656	U9a	[EUR] Arabian I
S31657	H	[EUR] Arabian I
S31658	L3e1a3a*	[AFR] African
S31659	K1a4c1	[SAS] Eurasian
S31660	J1b6a	[EUR] Arabian I
S31661	T2e	[EUR] Arabian I
S31662	L3e2b1a2	[EUR] Arabian I
S31663	K1	[EUR] Arabian I
S31664	H4b	[EUR] Arabian I
S31665	H14b	[SAS] Eurasian
S31666	M23	[EUR] Arabian I
S31667	T2e	[EUR] Arabian I
S31668	L4b2a1	[EUR] Arabian I
S31669	H	[EUR] Arabian I
S31670	M2b1b	[EUR] Arabian I
S31671	X2b+226	[EUR] Arabian I
S31672	H1a	[SAS] Eurasian
S31673	U8b1a1	[EUR] Arabian I
S31674	U2'3'4'7'8'9	[SAS] Eurasian
S31675	M30	[EUR] Arabian I
S31676	L0f2a1	[EUR] Arabian I
S31677	H	[SAS] Eurasian
S31678	U2e1'2'3	[EUR] Arabian I
S31679	L0a2a2a	[EUR] Arabian I
S31680	J1b2	[EUR] Arabian I
S31681	H54	[EUR] Arabian I
S31682	H	[SAS] Eurasian
S31683	H	[SAS] Eurasian
S31684	L2a1+143	[EUR] Arabian I
S31685	H	[EUR] Arabian I
S31686	L6	[EUR] Arabian I
S31687	R2a	[EUR] Arabian I
S31688	HV17	[EUR] Arabian I
S31689	J1d1a1	[EUR] Arabian I
S31690	H	[EUR] Arabian I
S31691	H4	[EUR] Arabian I
S31692	T2b	[EUR] Arabian I
S31693	T2e	[EUR] Arabian I
S31694	L0a1a+200	[EUR] Arabian I
S31695	H54	[EUR] Arabian I
S31696	U2'3'4'7'8'9	[SAS] Eurasian
S31697	N1a1a3	[EUR] Arabian I
S31698	H	[EUR] Arabian I
S31699	J2a2b	[EUR] Arabian I
S31700	B5a1a	[AMR] Arabian II
S31701	U2e3a	[SAS] Eurasian
S31702	H4b	[EUR] Arabian I
S31703	K1	[EUR] Arabian I
S31704	H	[EUR] Arabian I
S31705	M38c	[SAS] Eurasian
S31706	U2e1'2'3	[EUR] Arabian I
S31707	L0a1b1a1a	[EUR] Arabian I
S31708	H	[EUR] Arabian I
S31709	M5a2a1a1	[SAS] Eurasian
S31710	U2a1a	[EUR] Arabian I
S31711	HV	[EUR] Arabian I
S31712	U9b	[EUR] Arabian I
S31713	H	[EUR] Arabian I
S31714	H	[EUR] Arabian I
S31715	U2b2	[SAS] Eurasian
S31716	H	[EUR] Arabian I
S31717	HV17	[EUR] Arabian I
S31718	U2e1'2'3	[EUR] Arabian I
S31719	H14a	[EUR] Arabian I
S31720	U9b	[EUR] Arabian I
S31721	M2b3	[SAS] Eurasian
S31722	H+16129	[EUR] Arabian I
S31723	T2c1c	[EUR] Arabian I
S31724	U2	[SAS] Eurasian
S31725	H	[EUR] Arabian I
S31726	X2b+226	[EUR] Arabian I
S31727	L2e1*1a	[EUR] Arabian I
S31728	J1b3	[EUR] Arabian I
S31729	HV13b	[SAS] Eurasian
S31730	U2e1'2'3	[EUR] Arabian I
S31731	H	[AFR] African
S31732	U2b1	[EUR] Arabian I
S31733	L0a2a2a	[SAS] Eurasian
S31734	U2'3'4'7'8'9	[SAS] Eurasian
S31735	J1b2	[EUR] Arabian I
S31736	J2a2	[EUR] Arabian I
S31737	L0a1b1a	[EUR] Arabian I
S31738	L3e1a1a	[AFR] African
S31739	J1b2	[EUR] Arabian I
S31740	X1	[EUR] Arabian I
S31741	L1b2'3	[EUR] Arabian I
S31742	HV17	[EUR] Arabian I
S31743	I5a2a	[EUR] Arabian I
S31744	U4	[EUR] Arabian I
S31745	H	[EUR] Arabian I
S31746	H4b	[EUR] Arabian I
S31747	T2b4	[SAS] Eurasian
S31748	H	[EUR] Arabian I
S31749	U4d3	[SAS] Eurasian
S31750	J1b6a	[EUR] Arabian I
S31751	U4	[EUR] Arabian I
S31752	U2e1'2'3	[EUR] Arabian I
S31753	J2a2a1a1	[EUR] Arabian I
S31754	J1b	[SAS] Eurasian
S31755	L1b1a2a	[EUR] Arabian I
S31756	J2a2b	[EUR] Arabian I
S31757	E2a	[EAS] East Asian
S31758	C7a1	[EAS] East Asian
S31759	U5a2b	[SAS] Eurasian
S31760	J1b*	[SAS] Eurasian
S31761	U3a2a	[EUR] Arabian I
S31762	H	[EUR] Arabian I
S31763	L2b1a3	[EUR] Arabian I
S31764	L3e2	[AFR] African
S31765	U2b2	[SAS] Eurasian
S31766	H	[EUR] Arabian I
S31767	L0a2a1a	[EUR] Arabian I
S31768	R2a	[EUR] Arabian I
S31769	HV	[EUR] Arabian I
S31770	N1a3a	[EUR] Arabian I
S31771	K	[AMR] Arabian II
S31772	N1b1a	[EUR] Arabian I
S31773	H	[EUR] Arabian I
S31774	X2i*	[SAS] Eurasian
S31775	M39b1*1	[EUR] Arabian I
S31776	L3d3a1	[EUR] Arabian I
S31777	R2a	[EUR] Arabian I
S31778	U4	[EUR] Arabian I
S31779	H	[EUR] Arabian I
S31780	K1a4c1	[EUR] Arabian I
S31781	J2a2b	[EUR] Arabian I
S31782	T1a8b	[EUR] Arabian I
S31783	J1b2	[EUR] Arabian I
S31784	N1a1a3	[EUR] Arabian I
S31785	HV17	[EUR] Arabian I
S31786	J1b2a	[EUR] Arabian I
S31787	H+13708	[EUR] Arabian I
S31788	T2c1a	[SAS] Eurasian
S31789	M2b1	[SAS] Eurasian
S31790	U9b1	[EUR] Arabian I
S31791	H	[EUR] Arabian I
S31792	H4b	[EUR] Arabian I
S31793	J2a2	[EUR] Arabian I
S31794	N1a1a3	[EUR] Arabian I
S31795	L3e3a	[EUR] Arabian I
S31796	L0a1c1	[EUR] Arabian I
S31797	M1a5	[EUR] Arabian I
S31798	HV1a3	[EUR] Arabian I
S31799	M3a1	[EUR] Arabian I
S31800	X1c	[AMR] Arabian II
S31801	K1	[EUR] Arabian I
S31802	L3h1a2	[EUR] Arabian I
S31803	H	[EUR] Arabian I
S31804	J2a2	[EUR] Arabian I
S31805	U9a	[AFR] African
S31806	HV1b1b	[EUR] Arabian I
S31807	L3x1	[EUR] Arabian I
S31808	T2b4	[SAS] Eurasian
S31809	R2a	[EUR] Arabian I
S31810	J1d1a	[EUR] Arabian I
S31811	U9a	[EUR] Arabian I
S31812	J1b3	[EUR] Arabian I
S31813	K1	[EUR] Arabian I
S31814	H	[AMR] Arabian II
S31815	R8a1a1a1	[SAS] Eurasian
S31816	M30	[EUR] Arabian I
S31817	N1b1a	[EUR] Arabian I
S31818	U2'3'4'7'8'9	[SAS] Eurasian
S31819	U2e1'2'3	[EUR] Arabian I
S31820	U2e1'2'3	[EUR] Arabian I
S31821	U1a1c1c	[EUR] Arabian I
S31822	M2a1c	[EUR] Arabian I
S31823	M5a2a1	[EUR] Arabian I
S31824	J1b2	[EUR] Arabian I
S31825	H	[EUR] Arabian I
S31826	R2a	[EUR] Arabian I
S31827	L0a2a2a	[EUR] Arabian I
S31828	F1a1a	[EAS] East Asian
S31829	H13	[SAS] Eurasian
S31830	H	[EUR] Arabian I
S31831	M18a	[SAS] Eurasian
S31832	J2a2b	[EUR] Arabian I
S31833	U3b1	[EUR] Arabian I
S31834	L1c3b1a	[EUR] Arabian I
S31835	U4	[EUR] Arabian I
S31836	M21b1a	[EUR] Arabian I
S31837	H+13708	[EUR] Arabian I
S31838	M38c	[SAS] Eurasian
S31839	L0a2a2a	[EUR] Arabian I
S31840	H	[EUR] Arabian I
S31841	L3b1a2*	[EUR] Arabian I
S31842	T2c1c	[EUR] Arabian I
S31843	L3d1a1a	[EUR] Arabian I
S31844	L0a2a2a	[EUR] Arabian I
S31845	HV2a1*2	[SAS] Eurasian
S31846	K1a4c	[EUR] Arabian I
S31847	T2c1c	[EUR] Arabian I
S31848	L2a1+143	[AFR] African
S31849	K1a4c1	[EUR] Arabian I
S31850	U9a	[EUR] Arabian I
S31851	L3e1d1	[AMR] Arabian II
S31852	H	[EUR] Arabian I
S31853	U9a	[EUR] Arabian I
S31854	R5a2a	[EUR] Arabian I
S31855	J1b2	[EUR] Arabian I
S31856	H	[EUR] Arabian I
S31857	U4	[SAS] Eurasian
S31858	T1a8b	[EUR] Arabian I
S31859	HV+73	[EUR] Arabian I
S31860	L3x2a1a	[EUR] Arabian I
S31861	J1b6a	[EUR] Arabian I
S31862	H	[EUR] Arabian I
S31863	H	[EUR] Arabian I
S31864	U2e1'2'3	[EUR] Arabian I
S31865	R30b1	[SAS] Eurasian
S31866	X2m'n	[EUR] Arabian I
S31867	J1b*	[SAS] Eurasian
S31868	U9b1	[EUR] Arabian I
S31869	T2b	[SAS] Eurasian
S31870	U9a	[EUR] Arabian I
S31871	J1b2	[EUR] Arabian I
S31872	U5a1a1	[SAS] Eurasian
S31873	U1a1	[EUR] Arabian I
S31874	HV17	[EUR] Arabian I
S31875	L2a1j	[EUR] Arabian I
S31876	N1b1a	[EUR] Arabian I
S31877	HV+73	[EUR] Arabian I
S31878	K1a4c1	[SAS] Eurasian
S31879	HV13b	[EUR] Arabian I
S31880	J2a2b	[EUR] Arabian I
S31881	M3b	[SAS] Eurasian
S31882	L2b2	[EUR] Arabian I
S31883	K1a4c1	[EUR] Arabian I
S31884	L3f1b	[EUR] Arabian I
S31885	N1a1b	[EUR] Arabian I
S31886	L4b2a2	[AMR] Arabian II
S31887	J1b1b1	[EUR] Arabian I
S31888	U3b	[EUR] Arabian I
S31889	L2a1b	[EUR] Arabian I
S31890	U2e1'2'3	[EUR] Arabian I
S31891	J1d1a1	[SAS] Eurasian
S31892	M66b*	[AMR] Arabian II
S31893	H	[AMR] Arabian II
S31894	T1a6	[SAS] Eurasian
S31895	L5a1a	[SAS] Eurasian
S31896	U5b2a2	[SAS] Eurasian
S31897	H	[AMR] Arabian II
S31898	T2c1c	[EUR] Arabian I
S31899	L3x2a*	[EUR] Arabian I
S31900	H14a	[SAS] Eurasian
S31901	H	[EUR] Arabian I
S31902	H	[EUR] Arabian I
S31903	L0a	[SAS] Eurasian
S31904	L0a2a1a	[EUR] Arabian I
S31905	H15	[AMR] Arabian II
S31906	U9a	[EUR] Arabian I
S31907	J2a2b	[EUR] Arabian I
S31908	J2a2c1	[AMR] Arabian II
S31909	K	[AMR] Arabian II
S31910	U2'3'4'7'8'9	[EUR] Arabian I
S31911	H	[AMR] Arabian II
S31912	H	[SAS] Eurasian
S31913	J1b2	[EUR] Arabian I
S31914	M1a1b1b1	[EUR] Arabian I
S31915	L3x1	[EUR] Arabian I
S31916	H14b	[SAS] Eurasian
S31917	J1b2	[EUR] Arabian I
S31918	N1a3a	[EUR] Arabian I
S31919	B4a1a1b	[EUR] Arabian I
S31920	X2i*	[EUR] Arabian I
S31921	H1	[EUR] Arabian I
S31922	M6a1a	[SAS] Eurasian
S31923	H1	[EUR] Arabian I
S31924	M3c1a	[SAS] Eurasian
S31925	HV+73	[EUR] Arabian I
S31926	L0a2a2a	[EUR] Arabian I
S31927	HV17	[EUR] Arabian I
S31928	H	[SAS] Eurasian
S31929	K2a5	[SAS] Eurasian
S31930	H	[SAS] Eurasian
S31931	H14	[SAS] Eurasian
S31932	M7c1c	[EUR] Arabian I
S31933	L1b1a	[EUR] Arabian I
S31934	L0a2a2a	[AFR] African
S31935	R30a1b	[SAS] Eurasian
S31936	H	[EUR] Arabian I
S31937	J1b2	[EUR] Arabian I
S31938	J1b*	[SAS] Eurasian
S31939	H6b2	[SAS] Eurasian
S31940	M1a3	[EUR] Arabian I
S31941	I5a2a	[AFR] African
S31942	H54	[EUR] Arabian I
S31943	J1b1b1	[SAS] Eurasian
S31944	U6a3a1	[EUR] Arabian I
S31945	T2b4	[AMR] Arabian II
S31946	U1a1c1c	[EUR] Arabian I
S31947	HV1b1	[EUR] Arabian I
S31948	HV	[AMR] Arabian II
S31949	T2b4h	[SAS] Eurasian
S31950	L0a2a2a	[EUR] Arabian I
S31951	L3e2	[EUR] Arabian I
S31952	T1a5	[EUR] Arabian I
S31953	T2b	[SAS] Eurasian
S31954	R30*	[EUR] Arabian I
S31955	H14b2	[SAS] Eurasian
S31956	N1a3a2	[SAS] Eurasian
S31957	F1f	[EAS] East Asian
S31958	E2a	[EAS] East Asian
S31959	H13c1	[SAS] Eurasian
S31960	H7c	[EUR] Arabian I
S31961	H13c1	[SAS] Eurasian
S31962	L1b1a2a	[EUR] Arabian I
S31963	K2a5	[SAS] Eurasian
S31964	H	[EUR] Arabian I
S31965	H2a1	[SAS] Eurasian
S31966	J2b1	[EUR] Arabian I
S31967	L0a2a2a	[AMR] Arabian II
S31968	K	[EUR] Arabian I
S31969	J1b*	[EUR] Arabian I
S31970	L2d+16129	[EUR] Arabian I
S31971	H	[EUR] Arabian I
S31972	M30	[SAS] Eurasian
S31973	R2d	[SAS] Eurasian
S31974	U2e3a	[SAS] Eurasian
S31975	HV0	[EUR] Arabian I
S31976	L3i1a	[EUR] Arabian I
S31977	J1b2	[EUR] Arabian I
S31978	H	[EUR] Arabian I
S31979	L4a2	[EUR] Arabian I
S31980	N1a3	[EUR] Arabian I
S31981	HV18	[AFR] African
S31982	L2a1c+16129	[EUR] Arabian I
S31983	K	[EUR] Arabian I
S31984	M39b1*1	[EUR] Arabian I
S31985	L2a1c+16129	[EUR] Arabian I
S31986	L2a1c+16129	[EUR] Arabian I
S31987	L2a1a	[EUR] Arabian I
S31988	M2a1a	[SAS] Eurasian
S31989	N1b1a	[EUR] Arabian I
S31990	T2c1a	[SAS] Eurasian
S31991	K	[EUR] Arabian I
S31992	K	[EUR] Arabian I
S31993	U6a1b3	[EUR] Arabian I
S31994	H	[EUR] Arabian I
S31995	L2a1c4a1	[EUR] Arabian I
S31996	U2e1'2'3	[EUR] Arabian I
S31997	K1a4c1	[EUR] Arabian I
S31998	M37e	[EUR] Arabian I
S31999	M42b1	[SAS] Eurasian
S32000	U5b2a1a2	[EUR] Arabian I
S32001	M40	[EUR] Arabian I
S32002	K	[AMR] Arabian II
S32003	M18a	[EUR] Arabian I
S32004	L3f1b4a	[AMR] Arabian II
S32005	L2a1f	[SAS] Eurasian
S32006	U2b2	[EUR] Arabian I
S32007	L0a2a2a	[SAS] Eurasian
S32008	M1a2	[EUR] Arabian I
S32009	U2a	[EUR] Arabian I
S32010	M1a1b1b1	[EUR] Arabian I
S32011	L3f1b	[EUR] Arabian I
S32012	M18a	[SAS] Eurasian
S32013	U2a	[EUR] Arabian I
S32014	L3f1b	[EUR] Arabian I
S32015	N1a3a2	[EUR] Arabian I
S32016	L3f1b	[EUR] Arabian I
S32017	M39b1*1	[AFR] African
S32018	HV1a3	[EUR] Arabian I
S32019	L3e2a	[EUR] Arabian I
S32020	H	[AFR] African
S32021	H101	[AFR] African
S32022	T2e	[EUR] Arabian I
S32023	H	[SAS] Eurasian
S32024	L3e1a3a*	[SAS] Eurasian
S32025	K	[AFR] African
S32026	U3b1	[EUR] Arabian I
S32027	H	[AFR] African
S32028	E1a1a	[EUR] Arabian I
S32029	M1a2	[EUR] Arabian I
S32030	H+13708	[EUR] Arabian I
S32031	N1b1a	[EUR] Arabian I
S32032	M4	[EUR] Arabian I
S32033	V+@72	[SAS] Eurasian
S32034	H33	[SAS] Eurasian
S32035	H14b2	[SAS] Eurasian
S32036	L2a1a	[EUR] Arabian I
S32037	M2b1a	[SAS] Eurasian
S32038	M1b1a	[EUR] Arabian I
S32039	M2b1a	[SAS] Eurasian
S32040	J1b3	[EUR] Arabian I
S32041	H13c2	[AFR] African
S32042	X2+225+@16223	[EUR] Arabian I
S32043	L2a1c	[EUR] Arabian I
S32044	L2a1	[EUR] Arabian I
S32045	R0a1a	[EUR] Arabian I
S32046	U2e1'2'3	[EUR] Arabian I
S32047	H	[SAS] Eurasian
S32048	H	[EUR] Arabian I
S32049	H13c1	[SAS] Eurasian
S32050	X1	[EUR] Arabian I
S32051	H+13708	[EUR] Arabian I
S32052	J1b1a	[SAS] Eurasian
S32053	M2a1*2	[SAS] Eurasian
S32054	H6b	[EUR] Arabian I
S32055	R6a2	[EUR] Arabian I
S32056	R6a2	[EUR] Arabian I
S32057	L2a1c+16129	[EUR] Arabian I
S32058	H2b	[SAS] Eurasian
S32059	H	[SAS] Eurasian
S32060	H6b	[EUR] Arabian I
S32061	M1a1b1	[EUR] Arabian I
S32062	H6b	[EUR] Arabian I
S32063	T2d2	[SAS] Eurasian
S32064	H	[SAS] Eurasian
S32065	U5a2b	[EUR] Arabian I
S32066	N1a1a3	[EUR] Arabian I
S32067	U1a1	[SAS] Eurasian
S32068	U9a	[EUR] Arabian I
S32069	U9a	[EUR] Arabian I
S32070	M39b*	[EUR] Arabian I
S32071	U2'3'4'7'8'9	[SAS] Eurasian
S32072	H13c1	[SAS] Eurasian
S32073	U2e1'2'3	[AFR] African
S32074	J2a2a1a1	[EUR] Arabian I
S32075	M39b*	[EUR] Arabian I
S32076	J1b*	[EUR] Arabian I
S32077	N1a1b1	[EUR] Arabian I
S32078	K	[SAS] Eurasian
S32079	M3a1	[AMR] Arabian II
S32080	U8b1a1	[AMR] Arabian II
S32081	N1a1b1	[AMR] Arabian II
S32082	N1a3a2	[SAS] Eurasian
S32083	I1c1	[SAS] Eurasian
S32084	M6a1b	[SAS] Eurasian
S32085	U2e1'2'3	[EUR] Arabian I
S32086	N1a1b1	[SAS] Eurasian
S32087	U3b2a1	[EUR] Arabian I
S32088	J2a2c1	[EUR] Arabian I
S32089	U2b2	[SAS] Eurasian
S32090	M39b1*2	[AFR] African
S32091	N1b1a	[EUR] Arabian I
S32092	H+13708	[EUR] Arabian I
S32093	C5c	[SAS] Eurasian
S32094	L3f1b4a	[AMR] Arabian II
S32095	L4b2a2	[AMR] Arabian II
S32096	L0a2a2a	[SAS] Eurasian
S32097	HV17	[EUR] Arabian I
S32098	H	[EUR] Arabian I
S32099	U6a5c	[EUR] Arabian I
S32100	M3a2	[EUR] Arabian I
S32101	T2c1a	[EUR] Arabian I
S32102	H	[AMR] Arabian II
S32103	H13c1	[SAS] Eurasian
S32104	J1b1b1	[AFR] African
S32105	U2e1b	[SAS] Eurasian
S32106	J1b2	[EUR] Arabian I
S32107	HV14	[SAS] Eurasian
S32108	J2a2b	[EUR] Arabian I
S32109	L3d1a1a	[EUR] Arabian I
S32110	W6b1	[EUR] Arabian I
S32111	U2e1'2'3	[EUR] Arabian I
S32112	HV2a3	[AFR] African
S32113	H	[EUR] Arabian I
S32114	L0a1d	[SAS] Eurasian
S32115	L2a1b1a	[AFR] African
S32116	J2a2b	[AMR] Arabian II
S32117	N1a1b1	[SAS] Eurasian
S32118	L3d1d*2	[AFR] African
S32119	M5a1b*	[EUR] Arabian I
S32120	H	[EUR] Arabian I
S32121	HV	[EUR] Arabian I
S32122	L6a	[AFR] African
S32123	M37	[SAS] Eurasian
S32124	K	[AMR] Arabian II
S32125	N1a3a	[SAS] Eurasian
S32126	H20a	[EUR] Arabian I
S32127	H	[EUR] Arabian I
S32128	L3h1b2	[AFR] African
S32129	L2a1d1	[EUR] Arabian I
S32130	R2d	[EUR] Arabian I
S32131	H	[EUR] Arabian I
S32132	L1c3b1a	[EUR] Arabian I
S32133	U2e1'2'3	[EUR] Arabian I
S32134	R2d	[EUR] Arabian I
S32135	L1c3b1a	[SAS] Eurasian
S32136	M36	[SAS] Eurasian
S32137	L2a1b1	[EUR] Arabian I
S32138	U2e1'2'3	[EUR] Arabian I
S32139	K	[AMR] Arabian II
S32140	L3e3a	[EUR] Arabian I
S32141	X1c	[AMR] Arabian II
S32142	J1b*	[AMR] Arabian II
S32143	U2b2	[SAS] Eurasian
S32144	K	[SAS] Eurasian
S32145	J1b2	[EUR] Arabian I
S32146	U2e1'2'3	[EUR] Arabian I
S32147	H	[AMR] Arabian II
S32148	T1a	[EUR] Arabian I
S32149	J1b1b1	[AMR] Arabian II
S32150	H	[EUR] Arabian I
S32151	M66b	[AMR] Arabian II
S32152	H45	[SAS] Eurasian
S32153	H53	[EUR] Arabian I
S32154	M30	[SAS] Eurasian
S32155	T1a8b	[EUR] Arabian I
S32156	T2c1c	[EUR] Arabian I
S32157	L3f2a1a	[EUR] Arabian I
S32158	K	[AMR] Arabian II
S32159	J1b1b	[SAS] Eurasian
S32160	M3c1b1	[EUR] Arabian I
S32161	U9b	[EUR] Arabian I
S32162	J2a2	[EUR] Arabian I
S32163	K1a4c1	[EUR] Arabian I
S32164	U9a	[EUR] Arabian I
S32165	U2'3'4'7'8'9	[SAS] Eurasian
S32166	J2a2d	[SAS] Eurasian
S32167	HV	[EUR] Arabian I
S32168	M3d1	[EUR] Arabian I
S32169	H	[EUR] Arabian I
S32170	H	[EUR] Arabian I
S32171	H58	[EUR] Arabian I
S32172	H2a1i	[EUR] Arabian I
S32173	L3d1a1a	[AFR] African
S32174	M2a1a	[SAS] Eurasian
S32175	H	[EUR] Arabian I
S32176	J1b2	[AMR] Arabian II
S32177	R2a	[EUR] Arabian I
S32178	L3f1a1*2	[EUR] Arabian I
S32179	L4b2a2b	[EUR] Arabian I
S32180	K1	[EUR] Arabian I
S32181	N1a1a3	[EUR] Arabian I
S32182	M30	[SAS] Eurasian
S32183	L4b2a2b	[EUR] Arabian I
S32184	R2a	[EUR] Arabian I
S32185	U3b	[SAS] Eurasian
S32186	M30	[EUR] Arabian I
S32187	H	[EUR] Arabian I
S32188	L1b1a6	[EUR] Arabian I
S32189	T2a1a	[EUR] Arabian I
S32190	H	[EUR] Arabian I
S32191	H2b	[SAS] Eurasian
S32192	J2b1	[EUR] Arabian I
S32193	L3b1a1a	[SAS] Eurasian
S32194	T1a8b	[EUR] Arabian I
S32195	K1a4f	[SAS] Eurasian
S32196	J1b1b1	[SAS] Eurasian
S32197	X2i*	[EUR] Arabian I
S32198	M42b2	[SAS] Eurasian
S32199	K1a4c1	[EUR] Arabian I
S32200	J1b8	[SAS] Eurasian
S32201	H	[SAS] Eurasian
S32202	R30b2a	[SAS] Eurasian
S32203	N1a1b1	[EUR] Arabian I
S32204	U5b2a1a	[AMR] Arabian II
S32205	K	[AMR] Arabian II
S32206	K1a4c1	[EUR] Arabian I
S32207	K1a4c1	[EUR] Arabian I
S32208	K1a4c1	[EUR] Arabian I
S32209	M3c1b1	[SAS] Eurasian
S32210	H13c1a	[EUR] Arabian I
S32211	M3c1b1	[EUR] Arabian I
S32212	L3b1a1a	[SAS] Eurasian
S32213	I1a	[EUR] Arabian I
S32214	H	[EUR] Arabian I
S32215	M1a1b	[EUR] Arabian I
S32216	J2a2c1	[SAS] Eurasian
S32217	H100	[SAS] Eurasian
S32218	U1a1c1c	[EUR] Arabian I
S32219	U1a1c1c	[EUR] Arabian I
S32220	J2a2a1a1	[EUR] Arabian I
S32221	U1a1c1c	[EUR] Arabian I
S32222	U2d	[EUR] Arabian I
S32223	H	[EUR] Arabian I
S32224	H	[EUR] Arabian I
S32225	HV	[EUR] Arabian I
S32226	H	[EUR] Arabian I
S32227	J2a2d	[SAS] Eurasian
S32228	HV	[EUR] Arabian I
S32229	M20*	[EAS] East Asian
S32230	M20*	[EAS] East Asian
S32231	X2b+226	[EUR] Arabian I
S32232	H	[AMR] Arabian II
S32233	J1b3	[EUR] Arabian I
S32234	W6	[SAS] Eurasian
S32235	J1d1a1	[EUR] Arabian I
S32236	H	[EUR] Arabian I
S32237	J1b2	[EUR] Arabian I
S32238	R2a	[EUR] Arabian I
S32239	R2a	[EUR] Arabian I
S32240	U1a1c1	[SAS] Eurasian
S32241	M39a	[EUR] Arabian I
S32242	H1	[SAS] Eurasian
S32243	HV18	[SAS] Eurasian
S32244	H	[SAS] Eurasian
S32245	K	[SAS] Eurasian
S32246	H	[SAS] Eurasian
S32247	T2b4	[SAS] Eurasian
S32248	U2b2	[SAS] Eurasian
S32249	M7b1a1	[EAS] East Asian
S32250	HV17	[EUR] Arabian I
S32251	J1d	[AMR] Arabian II
S32252	H2a1	[EUR] Arabian I
S32253	H14b	[EUR] Arabian I
S32254	M1a1h	[SAS] Eurasian
S32255	L2c*4	[EUR] Arabian I
S32256	M3a1	[AFR] African
S32257	N1b1a	[EUR] Arabian I
S32258	T2i	[EUR] Arabian I
S32259	R8a1a1a	[SAS] Eurasian
S32260	H2a1	[SAS] Eurasian
S32261	M7c1c	[EUR] Arabian I
S32262	I*	[EUR] Arabian I
S32263	H	[EUR] Arabian I
S32264	N1a1a3	[EUR] Arabian I
S32265	J1b2	[EUR] Arabian I
S32266	H1	[SAS] Eurasian
S32267	L3i	[EUR] Arabian I
S32268	K	[AMR] Arabian II
S32269	K	[AMR] Arabian II
S32270	H1br	[EUR] Arabian I
S32271	K2a5	[SAS] Eurasian
S32272	L3a2	[SAS] Eurasian
S32273	T2e	[SAS] Eurasian
S32274	U2e1'2'3	[EUR] Arabian I
S32275	U2a1a	[EUR] Arabian I
S32276	H+13708	[EUR] Arabian I
S32277	X2i*	[EUR] Arabian I
S32278	U3a2a	[EUR] Arabian I
S32279	L2a1b1a	[EUR] Arabian I
S32280	L0a1b	[EUR] Arabian I
S32281	L2a1b1a	[EUR] Arabian I
S32282	M4	[SAS] Eurasian
S32283	U2c1b*1a	[EUR] Arabian I
S32284	L2a1c+16129	[EUR] Arabian I
S32285	H2a1c	[EUR] Arabian I
S32286	H	[EUR] Arabian I
S32287	H1ca	[SAS] Eurasian
S32288	J1b2a	[EUR] Arabian I
S32289	T2b	[EUR] Arabian I
S32290	J1b*	[EUR] Arabian I
S32291	M38a	[EUR] Arabian I
S32292	H	[EUR] Arabian I
S32293	R0a1a4	[EUR] Arabian I
S32294	L3b1a1a	[AFR] African
S32295	H4b	[EUR] Arabian I
S32296	H	[EUR] Arabian I
S32297	N3a1	[SAS] Eurasian
S32298	J1b*	[SAS] Eurasian
S32299	HV	[EUR] Arabian I
S32300	H	[EUR] Arabian I
S32301	J1b*	[EUR] Arabian I
S32302	J2a2b	[EUR] Arabian I
S32303	HV2	[EAS] East Asian
S32304	HV	[SAS] Eurasian
S32305	HV1b1b	[AFR] African
S32306	T2c1a	[SAS] Eurasian
S32307	M1a1b	[EUR] Arabian I
S32308	I1b	[SAS] Eurasian
S32309	HV	[SAS] Eurasian
S32310	J2b2	[EUR] Arabian I
S32311	H	[EUR] Arabian I
S32312	U4	[EUR] Arabian I
S32313	U2d2	[SAS] Eurasian
S32314	U3a3	[EUR] Arabian I
S32315	L3d1a1a	[AFR] African
S32316	W6	[SAS] Eurasian
S32317	K	[SAS] Eurasian
S32318	U9a	[EUR] Arabian I
S32319	J1b*	[EUR] Arabian I
S32320	J1b*	[EUR] Arabian I
S32321	H	[EUR] Arabian I
S32322	N1a3a	[EUR] Arabian I
S32323	U2e1'2'3	[EUR] Arabian I
S32324	H84	[EUR] Arabian I
S32325	M18a	[EUR] Arabian I
S32326	H2a1	[EUR] Arabian I
S32327	K	[AFR] African
S32328	L3b1a3	[AMR] Arabian II
S32329	N1b1a	[EUR] Arabian I
S32330	U1a2	[EUR] Arabian I
S32331	J1b1a	[SAS] Eurasian
S32332	K	[AMR] Arabian II
S32333	H	[EUR] Arabian I
S32334	H	[EUR] Arabian I
S32335	H14	[SAS] Eurasian
S32336	H	[EUR] Arabian I
S32337	H	[SAS] Eurasian
S32338	J2a2a1a1	[EUR] Arabian I
S32339	J2a2a1a1	[EUR] Arabian I
S32340	J2a2b	[EUR] Arabian I
S32341	H2a1	[EUR] Arabian I
S32342	J1b2	[EUR] Arabian I
S32343	M1a1i	[EUR] Arabian I
S32344	L2a1b1a	[AFR] African
S32345	J1b2	[EUR] Arabian I
S32346	U2e1'2'3	[EUR] Arabian I
S32347	L2a1b	[AFR] African
S32348	L3e3b2	[EUR] Arabian I
S32349	U2b2	[SAS] Eurasian
S32350	H	[EUR] Arabian I
S32351	L0a1a	[EUR] Arabian I
S32352	H13	[EUR] Arabian I
S32353	K	[AMR] Arabian II
S32354	N1a1a3	[EUR] Arabian I
S32355	H20	[EUR] Arabian I
S32356	T1a8b	[EUR] Arabian I
S32357	J1b1b1	[SAS] Eurasian
S32358	M39b1*2	[SAS] Eurasian
S32359	J2a2b	[SAS] Eurasian
S32360	J1b*	[SAS] Eurasian
S32361	L3e1b2	[SAS] Eurasian
S32362	L3x1a	[EUR] Arabian I
S32363	H	[AMR] Arabian II
S32364	H13a2a	[EUR] Arabian I
S32365	T2b	[EUR] Arabian I
S32366	M5a2a4	[SAS] Eurasian
S32367	H	[EUR] Arabian I
S32368	HV	[EUR] Arabian I
S32369	J1b*	[EUR] Arabian I
S32370	H	[SAS] Eurasian
S32371	H	[EUR] Arabian I
S32372	H4b	[EUR] Arabian I
S32373	K1	[EUR] Arabian I
S32374	J1b2	[EUR] Arabian I
S32375	H+13708	[EUR] Arabian I
S32376	J1b2	[EUR] Arabian I
S32377	H	[SAS] Eurasian
S32378	H	[SAS] Eurasian
S32379	H	[SAS] Eurasian
S32380	H	[SAS] Eurasian
S32381	H	[SAS] Eurasian
S32382	J1b2	[EUR] Arabian I
S32383	U5b2a2	[SAS] Eurasian
S32384	L3e3b1	[EUR] Arabian I
S32385	U2e1'2'3	[EUR] Arabian I
S32386	H14	[AMR] Arabian II
S32387	K	[AMR] Arabian II
S32388	T2h	[SAS] Eurasian
S32389	L0a2a2a	[EUR] Arabian I
S32390	M3a1b	[SAS] Eurasian
S32391	W3b	[SAS] Eurasian
S32392	U2b2	[AMR] Arabian II
S32393	T2c1a2	[AMR] Arabian II
S32394	K	[AMR] Arabian II
S32395	M35a1	[AMR] Arabian II
S32396	H	[EUR] Arabian I
S32397	L0a	[EUR] Arabian I
S32398	L2a1b	[AMR] Arabian II
S32399	H	[EUR] Arabian I
S32400	M35a1	[SAS] Eurasian
S32401	L2a1b1a	[SAS] Eurasian
S32402	H13c2	[EUR] Arabian I
S32403	K	[AFR] African
S32404	L2a1b1a	[SAS] Eurasian
S32405	N3a	[SAS] Eurasian
S32406	K	[AMR] Arabian II
S32407	N5a	[SAS] Eurasian
S32408	R2a	[EUR] Arabian I
S32409	L3d1a1a	[EUR] Arabian I
S32410	U2e1'2'3	[EUR] Arabian I
S32411	K	[EUR] Arabian I
S32412	M2a1a	[AFR] African
S32413	HV17	[EUR] Arabian I
S32414	U2e1'2'3	[EUR] Arabian I
S32415	U9a	[EUR] Arabian I
S32416	R5a2*	[EUR] Arabian I
S32417	L3d3a1	[AFR] African
S32418	R2c	[EUR] Arabian I
S32419	H	[EUR] Arabian I
S32420	H13a2a	[SAS] Eurasian
S32421	U9a	[EUR] Arabian I
S32422	H	[EUR] Arabian I
S32423	U2e1'2'3	[EUR] Arabian I
S32424	U9a	[EUR] Arabian I
S32425	M1a1	[EUR] Arabian I
S32426	H	[SAS] Eurasian
S32427	H13c1	[SAS] Eurasian
S32428	L3e1a3a*	[EUR] Arabian I
S32429	L3e1a3a*	[EUR] Arabian I
S32430	W3a1	[SAS] Eurasian
S32431	J2a2b	[EUR] Arabian I
S32432	H13c1	[SAS] Eurasian
S32433	H	[SAS] Eurasian
S32434	U2a	[SAS] Eurasian
S32435	L0a1b1a	[EUR] Arabian I
S32436	B4a1a1b	[EUR] Arabian I
S32437	M5b1	[EUR] Arabian I
S32438	J2a2b	[EUR] Arabian I
S32439	H2a1	[EUR] Arabian I
S32440	M35a1	[EUR] Arabian I
S32441	L4a1	[EUR] Arabian I
S32442	H	[EUR] Arabian I
S32443	H13c1	[SAS] Eurasian
S32444	M5a2a2*	[AFR] African
S32445	T2c1c1	[EUR] Arabian I
S32446	L3e1a3a*	[EUR] Arabian I
S32447	J2a2b	[EUR] Arabian I
S32448	L3i	[EUR] Arabian I
S32449	L3i	[EUR] Arabian I
S32450	K1	[EUR] Arabian I
S32451	L3i	[EUR] Arabian I
S32452	L0d2b2	[EUR] Arabian I
S32453	L3i	[EUR] Arabian I
S32454	L0d2b2	[EUR] Arabian I
S32455	H	[SAS] Eurasian
S32456	R8a1	[EUR] Arabian I
S32457	H14a	[SAS] Eurasian
S32458	R8a1a1	[EUR] Arabian I
S32459	H14a	[SAS] Eurasian
S32460	L2a1c+16129	[EUR] Arabian I
S32461	U2b2	[SAS] Eurasian
S32462	U8b1a1	[SAS] Eurasian
S32463	HV	[SAS] Eurasian
S32464	J1b*	[SAS] Eurasian
S32465	H	[EUR] Arabian I
S32466	U2'3'4'7'8'9	[AFR] African
S32467	L3f	[AMR] Arabian II
S32468	J1b*	[EUR] Arabian I
S32469	K1a4c1	[EUR] Arabian I
S32470	U2e2	[EUR] Arabian I
S32471	U2e1'2'3	[EUR] Arabian I
S32472	N1a3a2	[EUR] Arabian I
S32473	T2a1a	[EUR] Arabian I
S32474	T2a1a	[EUR] Arabian I
S32475	J2a2b	[SAS] Eurasian
S32476	H	[EUR] Arabian I
S32477	M3c2	[AMR] Arabian II
S32478	J1b1b1	[SAS] Eurasian
S32479	K2a	[AMR] Arabian II
S32480	H53	[EAS] East Asian
S32481	N1b1a	[EUR] Arabian I
S32482	J1b*	[EUR] Arabian I
S32483	L3f1b2a	[EUR] Arabian I
S32484	H84	[SAS] Eurasian
S32485	U3a2a	[EUR] Arabian I
S32486	U3a2	[EUR] Arabian I
S32487	U2'3'4'7'8'9	[SAS] Eurasian
S32488	R0a2b	[SAS] Eurasian
S32489	K1a15	[EUR] Arabian I
S32490	H1	[EUR] Arabian I
S32491	H	[SAS] Eurasian
S32492	H	[SAS] Eurasian
S32493	L2a1b1a	[EUR] Arabian I
S32494	H	[EUR] Arabian I
S32495	L2a1+143	[AMR] Arabian II
S32496	L0d3a	[EUR] Arabian I
S32497	M2a1	[SAS] Eurasian
S32498	L5a1b	[EUR] Arabian I
S32499	J1b2	[EUR] Arabian I
S32500	H	[AMR] Arabian II
S32501	H14b2	[AMR] Arabian II
S32502	M30	[SAS] Eurasian
S32503	H	[SAS] Eurasian
S32504	HV17	[SAS] Eurasian
S32505	H	[EUR] Arabian I
S32506	L1b1a	[EUR] Arabian I
S32507	U2a2	[SAS] Eurasian
S32508	J2a2c1	[SAS] Eurasian
S32509	H	[SAS] Eurasian
S32510	H	[AMR] Arabian II
S32511	T2b	[SAS] Eurasian
S32512	H	[EUR] Arabian I
S32513	K	[AMR] Arabian II
S32514	N1a3a	[EUR] Arabian I
S32515	M2a1a1a	[SAS] Eurasian
S32516	T2c1c	[EUR] Arabian I
S32517	H2	[EUR] Arabian I
S32518	M5a1b*	[EUR] Arabian I
S32519	N3a1	[SAS] Eurasian
S32520	I1c1	[SAS] Eurasian
S32521	K	[AMR] Arabian II
S32522	K1	[SAS] Eurasian
S32523	K1a15	[SAS] Eurasian
S32524	L0a2a2a	[SAS] Eurasian
S32525	L3f1b4a	[SAS] Eurasian
S32526	N3a1	[SAS] Eurasian
S32527	J1b3	[EUR] Arabian I
S32528	M3a2	[AFR] African
S32529	K1a4c1	[SAS] Eurasian
S32530	T2c1c	[EUR] Arabian I
S32531	HV	[EUR] Arabian I
S32532	H13a1a1	[SAS] Eurasian
S32533	T2g1a	[SAS] Eurasian
S32534	N1a2	[SAS] Eurasian
S32535	H	[AFR] African
S32536	L0a1b1a1a	[EUR] Arabian I
S32537	L0a2a2a	[EUR] Arabian I
S32538	H	[EUR] Arabian I
S32539	J2a2b	[EUR] Arabian I
S32540	J1b2	[EUR] Arabian I
S32541	J2a2	[EUR] Arabian I
S32542	L2a1c	[EUR] Arabian I
S32543	U2b2	[SAS] Eurasian
S32544	J1b2	[EUR] Arabian I
S32545	M18b	[SAS] Eurasian
S32546	J2a2b	[EUR] Arabian I
S32547	R8a1+16093	[SAS] Eurasian
S32548	H	[AMR] Arabian II
S32549	H	[EUR] Arabian I
S32550	H13c2	[AFR] African
S32551	M6	[EUR] Arabian I
S32552	U9a	[EUR] Arabian I
S32553	H	[EUR] Arabian I
S32554	K	[AMR] Arabian II
S32555	K1b	[EUR] Arabian I
S32556	N1b1a	[EUR] Arabian I
S32557	H	[EUR] Arabian I
S32558	M6a1b	[SAS] Eurasian
S32559	H3z	[SAS] Eurasian
S32560	K1a4c	[EUR] Arabian I
S32561	H	[EUR] Arabian I
S32562	M3a1	[EUR] Arabian I
S32563	L2d1a	[EUR] Arabian I
S32564	J1d	[EUR] Arabian I
S32565	K1	[EUR] Arabian I
S32566	K	[AMR] Arabian II
S32567	H	[EUR] Arabian I
S32568	J1b1b1	[EUR] Arabian I
S32569	K1a4c	[SAS] Eurasian
S32570	M57	[SAS] Eurasian
S32571	M1a	[EUR] Arabian I
S32572	T2c1c	[EUR] Arabian I
S32573	M2b1	[EUR] Arabian I
S32574	L3f	[AMR] Arabian II
S32575	J1b2	[EUR] Arabian I
S32576	L3e3a	[AFR] African
S32577	K1b	[SAS] Eurasian
S32578	L3x1	[EUR] Arabian I
S32579	H	[EUR] Arabian I
S32580	N1a3a2	[EUR] Arabian I
S32581	M1a1f	[AFR] African
S32582	L4b2a2a	[AFR] African
S32583	I1a	[EUR] Arabian I
S32584	L3e2b3	[EUR] Arabian I
S32585	K	[SAS] Eurasian
S32586	J1d1a1	[EUR] Arabian I
S32587	H4	[EUR] Arabian I
S32588	H4	[EUR] Arabian I
S32589	M30d2	[SAS] Eurasian
S32590	K	[AMR] Arabian II
S32591	U9a	[EUR] Arabian I
S32592	U5a1i1	[SAS] Eurasian
S32593	H+13708	[EUR] Arabian I
S32594	K	[AMR] Arabian II
S32595	H	[AMR] Arabian II
S32596	U5a1f1	[SAS] Eurasian
S32597	H	[EUR] Arabian I
S32598	E1a1a	[AMR] Arabian II
S32599	M35a1	[EUR] Arabian I
S32600	R2d	[SAS] Eurasian
S32601	L2a1d1	[EUR] Arabian I
S32602	L3f1b1a	[AMR] Arabian II
S32603	R30b2a	[SAS] Eurasian
S32604	H14	[SAS] Eurasian
S32605	J1b*	[EUR] Arabian I
S32606	H	[EUR] Arabian I
S32607	L2b2a	[EUR] Arabian I
S32608	U9a	[EUR] Arabian I
S32609	L1c1	[EUR] Arabian I
S32610	H	[EUR] Arabian I
S32611	HV0	[EUR] Arabian I
S32612	M65a+@16311	[SAS] Eurasian
S32613	M4	[SAS] Eurasian
S32614	J1b	[SAS] Eurasian
S32615	U3b	[EUR] Arabian I
S32616	HV0	[EUR] Arabian I
S32617	R2c	[EUR] Arabian I
S32618	K1a4c1	[EUR] Arabian I
S32619	N1b2	[AFR] African
S32620	H1ca	[SAS] Eurasian
S32621	W6	[SAS] Eurasian
S32622	M38c	[AMR] Arabian II
S32623	M35a1	[SAS] Eurasian
S32624	M1a1b	[EUR] Arabian I
S32625	H	[EUR] Arabian I
S32626	HV	[EUR] Arabian I
S32627	R0a2f1a	[EUR] Arabian I
S32628	M18a	[EUR] Arabian I
S32629	H	[EUR] Arabian I
S32630	L3d3a1	[AFR] African
S32631	L3b1a+@16124	[EUR] Arabian I
S32632	H+13708	[EUR] Arabian I
S32633	J2a2b	[EUR] Arabian I
S32634	J1b*	[AMR] Arabian II
S32635	J1b2a	[EUR] Arabian I
S32636	H1	[EUR] Arabian I
S32637	HV18	[SAS] Eurasian
S32638	H6a1a1	[SAS] Eurasian
S32639	L2a1+143+@16309	[EUR] Arabian I
S32640	U2a1a	[EUR] Arabian I
S32641	H1	[SAS] Eurasian
S32642	U9a	[EUR] Arabian I
S32643	M1a1	[EUR] Arabian I
S32644	U7a3b	[AFR] African
S32645	U2a1a	[EUR] Arabian I
S32646	M5a2a4	[SAS] Eurasian
S32647	U9a	[EUR] Arabian I
S32648	U2a1a	[EUR] Arabian I
S32649	T2c1c	[EUR] Arabian I
S32650	K2a	[AMR] Arabian II
S32651	J1d1a1	[EUR] Arabian I
S32652	H	[EUR] Arabian I
S32653	L2a1	[AMR] Arabian II
S32654	U9a	[EUR] Arabian I
S32655	M30	[EUR] Arabian I
S32656	R5a1a	[EUR] Arabian I
S32657	U2'3'4'7'8'9	[AFR] African
S32658	U2'3'4'7'8'9	[SAS] Eurasian
S32659	R30a1c	[EUR] Arabian I
S32660	H4b	[SAS] Eurasian
S32661	N1b1a	[AMR] Arabian II
S32662	H4b	[EUR] Arabian I
S32663	L0a1d	[SAS] Eurasian
S32664	M40a*	[SAS] Eurasian
S32665	H	[SAS] Eurasian
S32666	R30a1c	[EUR] Arabian I
S32667	N1a1a3	[EUR] Arabian I
S32668	H	[SAS] Eurasian
S32669	L3d1a	[EUR] Arabian I
S32670	U2e1'2'3	[EUR] Arabian I
S32671	H	[EUR] Arabian I
S32672	H	[EUR] Arabian I
S32673	H13c2	[SAS] Eurasian
S32674	HV17	[EUR] Arabian I
S32675	H13c2	[SAS] Eurasian
S32676	L3d1a	[EUR] Arabian I
S32677	U3a2a	[EUR] Arabian I
S32678	M2a1a	[EUR] Arabian I
S32679	J2a2b	[EUR] Arabian I
S32680	N1b1a	[EUR] Arabian I
S32681	L3e3a	[SAS] Eurasian
S32682	HV17	[EUR] Arabian I
S32683	H6a1a1	[SAS] Eurasian
S32684	A2i	[SAS] Eurasian
S32685	M2a1	[SAS] Eurasian
S32686	A2i	[SAS] Eurasian
S32687	H	[EUR] Arabian I
S32688	A2i	[SAS] Eurasian
S32689	H	[EUR] Arabian I
S32690	H	[EUR] Arabian I
S32691	HV+73	[EUR] Arabian I
S32692	U2'3'4'7'8'9	[AFR] African
S32693	J1b6a	[EUR] Arabian I
S32694	M2a1*1	[EUR] Arabian I
S32695	N1b	[EUR] Arabian I
S32696	U8b1a1	[SAS] Eurasian
S32697	K	[AMR] Arabian II
S32698	R6b	[SAS] Eurasian
S32699	U2b1	[SAS] Eurasian
S32700	L3e3a	[EUR] Arabian I
S32701	J1b2	[EUR] Arabian I
S32702	J1b2	[EUR] Arabian I
S32703	L0a2a2a	[SAS] Eurasian
S32704	X2b+226	[EUR] Arabian I
S32705	HV	[SAS] Eurasian
S32706	M3a2	[AFR] African
S32707	H	[AFR] African
S32708	J1b2	[AMR] Arabian II
S32709	F1a1a	[EUR] Arabian I
S32710	M5a2a1a1	[SAS] Eurasian
S32711	J1b1b1	[SAS] Eurasian
S32712	R8a1a1c	[AMR] Arabian II
S32713	H14	[EUR] Arabian I
S32714	HV+73	[EUR] Arabian I
S32715	L2a1+143+@16309	[EUR] Arabian I
S32716	H1q	[EUR] Arabian I
S32717	K	[AMR] Arabian II
S32718	J2a2	[SAS] Eurasian
S32719	N1a1b1	[SAS] Eurasian
S32720	K	[EUR] Arabian I
S32721	U5a1b	[EUR] Arabian I
S32722	R30a1c	[SAS] Eurasian
S32723	J1b1b1a	[SAS] Eurasian
S32724	H	[SAS] Eurasian
S32725	U3a3	[EUR] Arabian I
S32726	J2a2d	[SAS] Eurasian
S32727	U2e1'2'3	[EUR] Arabian I
S32728	L3f1a1	[EUR] Arabian I
S32729	L0a2a2a	[EUR] Arabian I
S32730	J2a2a1a1	[EUR] Arabian I
S32731	U2e1'2'3	[EUR] Arabian I
S32732	L0a2a2a	[AFR] African
S32733	J1b	[SAS] Eurasian
S32734	H	[AMR] Arabian II
S32735	N1b1a	[EUR] Arabian I
S32736	L0a2a2a	[SAS] Eurasian
S32737	L2a1c+16129	[EUR] Arabian I
S32738	H	[AMR] Arabian II
S32739	M5a1b*	[EUR] Arabian I
S32740	L4a1	[EUR] Arabian I
S32741	L0a1b1a1	[AFR] African
S32742	L1c3b1a	[EUR] Arabian I
S32743	L3i1a	[EUR] Arabian I
S32744	K	[AMR] Arabian II
S32745	M4	[SAS] Eurasian
S32746	H	[AMR] Arabian II
S32747	J2a2a1	[EUR] Arabian I
S32748	L3e3a	[AFR] African
S32749	M7c1c	[EUR] Arabian I
S32750	K1a4c1	[AMR] Arabian II
S32751	H+13708	[EUR] Arabian I
S32752	L3e3a	[AFR] African
S32753	H	[SAS] Eurasian
S32754	L3e3a	[AMR] Arabian II
S32755	I1c	[EUR] Arabian I
S32756	U3a	[AMR] Arabian II
S32757	H1e6	[EUR] Arabian I
S32758	J1b*	[EUR] Arabian I
S32759	N1a1b1	[SAS] Eurasian
S32760	H13	[SAS] Eurasian
S32761	R2	[SAS] Eurasian
S32762	R0a2f1	[EUR] Arabian I
S32763	H	[EUR] Arabian I
S32764	H	[EUR] Arabian I
S32765	J1b5a	[EUR] Arabian I
S32766	J1d3a	[AFR] African
S32767	J1d2	[SAS] Eurasian
S32768	L0a1a1	[EUR] Arabian I
S32769	H	[AMR] Arabian II
S32770	H	[EUR] Arabian I
S32771	M44a	[SAS] Eurasian
S32772	U2e1'2'3	[EUR] Arabian I
S32773	L3d1a1a	[AFR] African
S32774	W6b1	[SAS] Eurasian
S32775	K	[AMR] Arabian II
S32776	L3f1b	[EUR] Arabian I
S32777	U9b	[EUR] Arabian I
S32778	HV2a	[SAS] Eurasian
S32779	H13	[SAS] Eurasian
S32780	H13c1	[SAS] Eurasian
S32781	J1b*	[AMR] Arabian II
S32782	L0a2	[AFR] African
S32783	J1b2	[EUR] Arabian I
S32784	N1a1b1	[AMR] Arabian II
S32785	H	[SAS] Eurasian
S32786	J1b2a	[EUR] Arabian I
S32787	U1a1c1c	[EUR] Arabian I
S32788	H70	[EUR] Arabian I
S32789	M6	[SAS] Eurasian
S32790	H14a	[SAS] Eurasian
S32791	H	[SAS] Eurasian
S32792	H+13708	[EUR] Arabian I
S32793	J1b6a	[EUR] Arabian I
S32794	U9b	[EUR] Arabian I
S32795	R2a	[EUR] Arabian I
S32796	H+16129	[SAS] Eurasian
S32797	HV1b1a*	[EUR] Arabian I
S32798	K	[AMR] Arabian II
S32799	K2a	[EUR] Arabian I
S32800	R8a1a1c	[EUR] Arabian I
S32801	U2a2	[EUR] Arabian I
S32802	N1a1b1	[SAS] Eurasian
S32803	H2a1	[EUR] Arabian I
S32804	U2a2	[EUR] Arabian I
S32805	L2a1+143+@16309	[EUR] Arabian I
S32806	L3f1b	[EUR] Arabian I
S32807	N1a1b1	[SAS] Eurasian
S32808	L2a1h*	[EUR] Arabian I
S32809	L3d1a1a	[AFR] African
S32810	J1b1b1	[EUR] Arabian I
S32811	K	[AFR] African
S32812	H	[SAS] Eurasian
S32813	J1b1a	[SAS] Eurasian
S32814	J1d1a1	[EUR] Arabian I
S32815	J2b1	[EUR] Arabian I
S32816	H	[EUR] Arabian I
S32817	J1b2	[EUR] Arabian I
S32818	L2a1c+16129	[EUR] Arabian I
S32819	L0a2a2a	[SAS] Eurasian
S32820	H	[SAS] Eurasian
S32821	J1b2a	[EUR] Arabian I
S32822	N3a	[SAS] Eurasian
S32823	H	[EUR] Arabian I
S32824	U5b2b	[EUR] Arabian I
S32825	L3e3a	[AFR] African
S32826	U9b1	[SAS] Eurasian
S32827	R5a2a	[SAS] Eurasian
S32828	W6b1	[SAS] Eurasian
S32829	H15a	[SAS] Eurasian
S32830	K	[AFR] African
S32831	N1b1a	[EUR] Arabian I
S32832	H+13708	[EUR] Arabian I
S32833	H	[EUR] Arabian I
S32834	H1ca	[SAS] Eurasian
S32835	U2b2	[EUR] Arabian I
S32836	H	[EUR] Arabian I
S32837	L4a1a*	[SAS] Eurasian
S32838	H50	[EUR] Arabian I
S32839	M35a1	[EUR] Arabian I
S32840	H	[EUR] Arabian I
S32841	U2e1'2'3	[EUR] Arabian I
S32842	N1a1a3	[EUR] Arabian I
S32843	H	[SAS] Eurasian
S32844	U2e1'2'3	[SAS] Eurasian
S32845	L2a1b1a	[AMR] Arabian II
S32846	L3d1a1a	[EUR] Arabian I
S32847	J1b2	[EUR] Arabian I
S32848	H	[EUR] Arabian I
S32849	J1b1b1a	[SAS] Eurasian
S32850	R0a2k1	[EUR] Arabian I
S32851	T1a5	[AFR] African
S32852	L0a2a1a2	[SAS] Eurasian
S32853	H45	[SAS] Eurasian
S32854	H13c1	[EUR] Arabian I
S32855	H13c1	[EUR] Arabian I
S32856	H13c1	[SAS] Eurasian
S32857	N1a1a3	[SAS] Eurasian
S32858	T2e	[EUR] Arabian I
S32859	H	[EUR] Arabian I
S32860	M3a2	[SAS] Eurasian
S32861	K1b	[SAS] Eurasian
S32862	K1b	[SAS] Eurasian
S32863	K1b	[SAS] Eurasian
S32864	J1b1b1	[EUR] Arabian I
S32865	U2b2	[SAS] Eurasian
S32866	I*	[EUR] Arabian I
S32867	I	[EUR] Arabian I
S32868	T2	[SAS] Eurasian
S32869	N1a1b1	[SAS] Eurasian
S32870	M1a1	[EUR] Arabian I
S32871	T2	[EUR] Arabian I
S32872	H20a	[EUR] Arabian I
S32873	H20a	[EUR] Arabian I
S32874	J1b2	[EUR] Arabian I
S32875	K1a4c	[EUR] Arabian I
S32876	M18a	[SAS] Eurasian
S32877	H	[AMR] Arabian II
S32878	J1b*	[EUR] Arabian I
S32879	L3e3a	[SAS] Eurasian
S32880	J2a2b	[EUR] Arabian I
S32881	H13c1	[SAS] Eurasian
S32882	U7a3a*	[SAS] Eurasian
S32883	L3h1a1	[AFR] African
S32884	U7a3a*	[SAS] Eurasian
S32885	U7a3a*	[SAS] Eurasian
S32886	H14	[SAS] Eurasian
S32887	K	[AMR] Arabian II
S32888	H14	[SAS] Eurasian
S32889	H	[EUR] Arabian I
S32890	L2a1b1a	[EUR] Arabian I
S32891	K1a4c1	[AMR] Arabian II
S32892	M18a	[EUR] Arabian I
S32893	K	[AMR] Arabian II
S32894	U3a2a	[EUR] Arabian I
S32895	K	[AMR] Arabian II
S32896	M5a1b*	[SAS] Eurasian
S32897	H25	[EUR] Arabian I
S32898	M2a1a	[SAS] Eurasian
S32899	HV	[EUR] Arabian I
S32900	R30b2a	[AMR] Arabian II
S32901	L2a1a	[SAS] Eurasian
S32902	L4b1	[EUR] Arabian I
S32903	H13a2a	[SAS] Eurasian
S32904	L2a1a	[EUR] Arabian I
S32905	L4b1	[EUR] Arabian I
S32906	HV5b	[SAS] Eurasian
S32907	H	[EUR] Arabian I
S32908	H	[EUR] Arabian I
S32909	H+13708	[EUR] Arabian I
S32910	K1a4c1	[EUR] Arabian I
S32911	U2e1'2'3	[EUR] Arabian I
S32912	I1b	[SAS] Eurasian
S32913	H	[EUR] Arabian I
S32914	L0a2a2a	[SAS] Eurasian
S32915	HV	[AMR] Arabian II
S32916	J1b*	[AMR] Arabian II
S32917	H79	[SAS] Eurasian
S32918	N1b1a	[AMR] Arabian II
S32919	M2a1*2	[AMR] Arabian II
S32920	L1b1a3	[EUR] Arabian I
S32921	L3d1a1a	[EUR] Arabian I
S32922	L2a1b1a	[AFR] African
S32923	H	[EUR] Arabian I
S32924	N1a1b1	[SAS] Eurasian
S32925	T2c1c	[EUR] Arabian I
S32926	J2a2a1a1*	[EUR] Arabian I
S32927	U1a1a	[EUR] Arabian I
S32928	H	[EUR] Arabian I
S32929	L3i1b	[EUR] Arabian I
S32930	H	[EUR] Arabian I
S32931	HV17	[EUR] Arabian I
S32932	M66b	[SAS] Eurasian
S32933	H	[EUR] Arabian I
S32934	L3d1a1a	[EUR] Arabian I
S32935	R2a	[EUR] Arabian I
S32936	U2'3'4'7'8'9	[EUR] Arabian I
S32937	M18a	[EUR] Arabian I
S32938	H	[SAS] Eurasian
S32939	L3d1a1a	[EUR] Arabian I
S32940	H+13708	[EUR] Arabian I
S32941	T2d2	[SAS] Eurasian
S32942	H	[EUR] Arabian I
S32943	L2a1h*	[EUR] Arabian I
S32944	M5a2a4	[SAS] Eurasian
S32945	K	[AMR] Arabian II
S32946	L2a1+143+@16309	[EUR] Arabian I
S32947	U9a	[EUR] Arabian I
S32948	K1a4c1	[EUR] Arabian I
S32949	N1a2	[EUR] Arabian I
S32950	H45	[AFR] African
S32951	K	[AMR] Arabian II
S32952	C4	[SAS] Eurasian
S32953	H	[AMR] Arabian II
S32954	X2b+226	[EUR] Arabian I
S32955	L3b1a2	[AFR] African
S32956	M33a2	[SAS] Eurasian
S32957	H+16129	[SAS] Eurasian
S32958	M5a2a1a1	[SAS] Eurasian
S32959	K	[EUR] Arabian I
S32960	U2e1'2'3	[EUR] Arabian I
S32961	H	[EUR] Arabian I
S32962	K1a4	[EUR] Arabian I
S32963	H	[EUR] Arabian I
S32964	U9a	[EUR] Arabian I
S32965	H4b	[EUR] Arabian I
S32966	H50	[EUR] Arabian I
S32967	H	[SAS] Eurasian
S32968	H	[SAS] Eurasian
S32969	H5a1	[SAS] Eurasian
S32970	N1a1a3	[EUR] Arabian I
S32971	L3d1a2	[EUR] Arabian I
S32972	K1a4c	[EUR] Arabian I
S32973	K	[AMR] Arabian II
S32974	L3b1a1a	[AFR] African
S32975	U9b1	[EUR] Arabian I
S32976	H53	[EUR] Arabian I
S32977	H	[EUR] Arabian I
S32978	H	[SAS] Eurasian
S32979	H13c1	[EUR] Arabian I
S32980	H	[EUR] Arabian I
S32981	H13c1	[SAS] Eurasian
S32982	U3b	[SAS] Eurasian
S32983	HV0	[SAS] Eurasian
S32984	J1d1a1	[SAS] Eurasian
S32985	M65a+@16311	[SAS] Eurasian
S32986	HV13	[EUR] Arabian I
S32987	HV2a	[SAS] Eurasian
S32988	H13c1	[EUR] Arabian I
S32989	H13c1	[EUR] Arabian I
S32990	M3a1	[SAS] Eurasian
S32991	H2a1	[EUR] Arabian I
S32992	H2a1	[EUR] Arabian I
S32993	K1a4c	[EUR] Arabian I
S32994	U9b	[EUR] Arabian I
S32995	L3d1a1a	[EUR] Arabian I
S32996	H2a1	[EUR] Arabian I
S32997	H2a1	[EUR] Arabian I
S32998	H2a1	[EUR] Arabian I
S32999	H2a1	[EUR] Arabian I
S33000	J1b6a	[EUR] Arabian I
S33001	M3a2	[AFR] African
S33002	M7b1a1f	[AFR] African
S33003	M3a2	[AFR] African
S33004	L3b1a1a	[EUR] Arabian I
S33005	K	[AMR] Arabian II
S33006	M1a1f	[EUR] Arabian I
S33007	L3e3a	[EUR] Arabian I
S33008	K	[AMR] Arabian II
S33009	U9a	[EUR] Arabian I
S33010	K2a	[AMR] Arabian II
S33011	T1a2	[EUR] Arabian I
S33012	J1b2	[EUR] Arabian I
S33013	H	[AMR] Arabian II
S33014	M35a1	[SAS] Eurasian
S33015	M7c1c	[SAS] Eurasian
S33016	L2a1c+16129	[EUR] Arabian I
S33017	J1c3a1	[SAS] Eurasian
S33018	H4b	[EUR] Arabian I
S33019	M1a1	[EUR] Arabian I
S33020	U2a1a	[SAS] Eurasian
S33021	J1b1b1	[AMR] Arabian II
S33022	X1c	[EUR] Arabian I
S33023	R6a2	[AMR] Arabian II
S33024	R5a2a	[SAS] Eurasian
S33025	U9b	[EUR] Arabian I
S33026	L3x2a*	[EUR] Arabian I
S33027	W	[SAS] Eurasian
S33028	U2e1'2'3	[SAS] Eurasian
S33029	HV	[EUR] Arabian I
S33030	U2e1'2'3	[EUR] Arabian I
S33031	U2e1'2'3	[EUR] Arabian I
S33032	T2g1b	[EUR] Arabian I
S33033	U2e1'2'3	[EUR] Arabian I
S33034	L2a1b1a	[AFR] African
S33035	H	[SAS] Eurasian
S33036	HV5b	[SAS] Eurasian
S33037	H14	[SAS] Eurasian
S33038	U1a1c1d	[SAS] Eurasian
S33039	L3e2b1a2	[EUR] Arabian I
S33040	L3b1a1a	[EUR] Arabian I
S33041	L1c1	[EUR] Arabian I
S33042	M4	[SAS] Eurasian
S33043	U2e1'2'3	[EUR] Arabian I
S33044	J1b2	[EUR] Arabian I
S33045	H60	[SAS] Eurasian
S33046	H+13708	[EUR] Arabian I
S33047	M3a1	[EUR] Arabian I
S33048	L2d1a	[EUR] Arabian I
S33049	HV	[EUR] Arabian I
S33050	H	[EUR] Arabian I
S33051	N1a1b1	[SAS] Eurasian
S33052	H14a2	[EUR] Arabian I
S33053	H14b	[AMR] Arabian II
S33054	J1b2	[EUR] Arabian I
S33055	L3d1a1a	[AFR] African
S33056	M30f*	[SAS] Eurasian
S33057	X2b+226	[EUR] Arabian I
S33058	F1a1a	[EUR] Arabian I
S33059	L2a1b1a	[EUR] Arabian I
S33060	H	[AMR] Arabian II
S33061	H	[EUR] Arabian I
S33062	U3a2a	[EUR] Arabian I
S33063	J1b1b1	[SAS] Eurasian
S33064	L1c2a3	[AFR] African
S33065	H14a	[SAS] Eurasian
S33066	M2a3	[SAS] Eurasian
S33067	W	[SAS] Eurasian
S33068	HV14a	[EUR] Arabian I
S33069	L0a2a2a	[AFR] African
S33070	H13	[SAS] Eurasian
S33071	L1c2a3a	[AFR] African
S33072	T2a1b	[EUR] Arabian I
S33073	L5b1	[EUR] Arabian I
S33074	B4a1a1b	[SAS] Eurasian
S33075	L3d3a1	[EUR] Arabian I
S33076	R2	[SAS] Eurasian
S33077	J1b2	[SAS] Eurasian
S33078	H+13708	[EUR] Arabian I
S33079	K	[AMR] Arabian II
S33080	L4b2a1	[EUR] Arabian I
S33081	R2	[SAS] Eurasian
S33082	J2a2c1	[EUR] Arabian I
S33083	HV14a	[SAS] Eurasian
S33084	J1b2	[EUR] Arabian I
S33085	N1a3a	[AMR] Arabian II
S33086	J1d1a1	[SAS] Eurasian
S33087	U2b2	[SAS] Eurasian
S33088	J2a2b	[EUR] Arabian I
S33089	R5a2a	[SAS] Eurasian
S33090	L3x2a*	[EUR] Arabian I
S33091	U2a2	[EUR] Arabian I
S33092	L3f2a1*2	[EUR] Arabian I
S33093	M5a1b*	[SAS] Eurasian
S33094	H	[EUR] Arabian I
S33095	U2b2	[SAS] Eurasian
S33096	U3a2a	[EUR] Arabian I
S33097	H	[EUR] Arabian I
S33098	L1b1a3	[EUR] Arabian I
S33099	N1a3a2	[EUR] Arabian I
S33100	H26a	[EUR] Arabian I
S33101	H	[SAS] Eurasian
S33102	U9a	[EUR] Arabian I
S33103	M2a1	[SAS] Eurasian
S33104	M30	[SAS] Eurasian
S33105	M68a2	[EUR] Arabian I
S33106	H	[EUR] Arabian I
S33107	L0a1	[EUR] Arabian I
S33108	H2b	[EUR] Arabian I
S33109	N1b1a	[EUR] Arabian I
S33110	HV14a	[SAS] Eurasian
S33111	M1a8a	[SAS] Eurasian
S33112	U2'3'4'7'8'9	[AMR] Arabian II
S33113	U2b2	[SAS] Eurasian
S33114	HV17	[EUR] Arabian I
S33115	R8a1	[SAS] Eurasian
S33116	H	[EUR] Arabian I
S33117	H	[EUR] Arabian I
S33118	X2b+226	[EUR] Arabian I
S33119	X2b+226	[EUR] Arabian I
S33120	X2b+226	[EUR] Arabian I
S33121	X2b+226	[EUR] Arabian I
S33122	X2b+226	[EUR] Arabian I
S33123	J2a2b	[EUR] Arabian I
S33124	X2b+226	[EUR] Arabian I
S33125	L1b1a	[SAS] Eurasian
S33126	K	[AMR] Arabian II
S33127	H	[EUR] Arabian I
S33128	K1a4	[EUR] Arabian I
S33129	H	[EUR] Arabian I
S33130	X2b+226	[EUR] Arabian I
S33131	X2b+226	[EUR] Arabian I
S33132	HV17	[EUR] Arabian I
S33133	K	[EUR] Arabian I
S33134	H2a1	[SAS] Eurasian
S33135	M6a1a	[SAS] Eurasian
S33136	L3d3a1	[EUR] Arabian I
S33137	L0a2a2a	[AFR] African
S33138	T1a2*1	[EUR] Arabian I
S33139	K	[EUR] Arabian I
S33140	R30a1c	[SAS] Eurasian
S33141	R30b2a	[EUR] Arabian I
S33142	X2m	[SAS] Eurasian
S33143	K1	[EUR] Arabian I
S33144	U9a	[SAS] Eurasian
S33145	M30	[SAS] Eurasian
S33146	H100	[AMR] Arabian II
S33147	J2a2a1a1	[EUR] Arabian I
S33148	H	[SAS] Eurasian
S33149	H13c1	[EUR] Arabian I
S33150	U1a2	[EUR] Arabian I
S33151	J1b3b1	[EUR] Arabian I
S33152	U2b2	[EUR] Arabian I
S33153	R2a	[EUR] Arabian I
S33154	H100	[AMR] Arabian II
S33155	L3e2b3	[EUR] Arabian I
S33156	L3b1a3	[EUR] Arabian I
S33157	J1b1b1	[SAS] Eurasian
S33158	M2a1*2	[SAS] Eurasian
S33159	H13c1	[EUR] Arabian I
S33160	H	[EUR] Arabian I
S33161	H	[EUR] Arabian I
S33162	H+13708	[EUR] Arabian I
S33163	M2a1a	[SAS] Eurasian
S33164	J1d1a1	[EUR] Arabian I
S33165	H	[EUR] Arabian I
S33166	M37+152+151	[SAS] Eurasian
S33167	T2g1a	[SAS] Eurasian
S33168	J1c	[EUR] Arabian I
S33169	K1a4c1	[EUR] Arabian I
S33170	HV14a	[SAS] Eurasian
S33171	HV14a	[SAS] Eurasian
S33172	L0a1b1a1a	[EUR] Arabian I
S33173	M66b*	[AFR] African
S33174	M66b*	[AFR] African
S33175	L2a1b1a	[EUR] Arabian I
S33176	HV14a	[SAS] Eurasian
S33177	HV14a	[SAS] Eurasian
S33178	L1c2a1	[AFR] African
S33179	M30	[EUR] Arabian I
S33180	T1a	[EUR] Arabian I
S33181	R5a2b2	[SAS] Eurasian
S33182	M71a2	[SAS] Eurasian
S33183	M71a2	[SAS] Eurasian
S33184	M2b1	[SAS] Eurasian
S33185	H13c1	[AFR] African
S33186	H13c1	[AMR] Arabian II
S33187	H6b	[EUR] Arabian I
S33188	L0a1b1a1	[AFR] African
S33189	R5a2b2	[SAS] Eurasian
S33190	H	[AFR] African
S33191	U5b2a1a2	[EUR] Arabian I
S33192	M5a2	[EUR] Arabian I
S33193	U2b2	[EUR] Arabian I
S33194	HV17	[EUR] Arabian I
S33195	U2a2	[EUR] Arabian I
S33196	H6a1a1	[EUR] Arabian I
S33197	K1a4c	[EUR] Arabian I
S33198	L2a1b1a	[AFR] African
S33199	H+16129	[EUR] Arabian I
S33200	U2b2	[EUR] Arabian I
S33201	U5b2a1a2	[EUR] Arabian I
S33202	J1b2	[EUR] Arabian I
S33203	L2a1b1a	[AFR] African
S33204	U7a4a1a	[SAS] Eurasian
S33205	J1b*	[AMR] Arabian II
S33206	U2'3'4'7'8'9	[AFR] African
S33207	J1b*	[AMR] Arabian II
S33208	L0a2a2a	[EUR] Arabian I
S33209	V	[EUR] Arabian I
S33210	J2a2	[EUR] Arabian I
S33211	K	[AMR] Arabian II
S33212	T2b4	[AMR] Arabian II
S33213	L1c2a3	[EUR] Arabian I
S33214	H	[EUR] Arabian I
S33215	J1b*	[SAS] Eurasian
S33216	H1	[SAS] Eurasian
S33217	J1b*	[SAS] Eurasian
S33218	T2g	[SAS] Eurasian
S33219	T1a6	[SAS] Eurasian
S33220	T2e	[EUR] Arabian I
S33221	R0a2k1	[EUR] Arabian I
S33222	R0a1a4	[SAS] Eurasian
S33223	M1a1f	[EUR] Arabian I
S33224	L3e1	[AMR] Arabian II
S33225	R0a2k1	[EUR] Arabian I
S33226	U3a2	[EUR] Arabian I
S33227	T2	[SAS] Eurasian
S33228	L2a1b1a	[SAS] Eurasian
S33229	M30d1	[SAS] Eurasian
S33230	R0a2k1	[EUR] Arabian I
S33231	H	[EUR] Arabian I
S33232	M1a1f	[EUR] Arabian I
S33233	R2a	[EUR] Arabian I
S33234	M6a1b	[EUR] Arabian I
S33235	R2a	[EUR] Arabian I
S33236	T2	[SAS] Eurasian
S33237	U5b2a2	[SAS] Eurasian
S33238	HV14a	[EUR] Arabian I
S33239	M1a8	[EUR] Arabian I
S33240	M1a8	[EUR] Arabian I
S33241	R2a	[EUR] Arabian I
S33242	R2a	[EUR] Arabian I
S33243	L1c3c	[AFR] African
S33244	M57a*	[EUR] Arabian I
S33245	R2a	[EUR] Arabian I
S33246	J1b2a	[EUR] Arabian I
S33247	R0a1a1	[EUR] Arabian I
S33248	X2b+226	[EUR] Arabian I
S33249	M30	[SAS] Eurasian
S33250	M33a2	[AFR] African
S33251	U9b	[EUR] Arabian I
S33252	N1a1a3	[EUR] Arabian I
S33253	M35a1	[SAS] Eurasian
S33254	H	[EUR] Arabian I
S33255	U3a2a	[EUR] Arabian I
S33256	W3a1b	[SAS] Eurasian
S33257	H	[EUR] Arabian I
S33258	U2e1'2'3	[SAS] Eurasian
S33259	M30	[SAS] Eurasian
S33260	L2a1a	[AFR] African
S33261	M33a2	[AFR] African
S33262	M33a2	[AFR] African
S33263	R2a	[EUR] Arabian I
S33264	HV17	[SAS] Eurasian
S33265	H+16129	[AMR] Arabian II
S33266	M33a2	[AFR] African
S33267	L1c3c	[AFR] African
S33268	L2a1a	[AFR] African
S33269	M3c1b1	[SAS] Eurasian
S33270	L2a1f	[AFR] African
S33271	H	[AMR] Arabian II
S33272	L0a1	[EUR] Arabian I
S33273	T2g1b	[SAS] Eurasian
S33274	J1b2	[EUR] Arabian I
S33275	U3a1	[EUR] Arabian I
S33276	J1b2a	[EUR] Arabian I
S33277	L3b1a1a	[AFR] African
S33278	L3b1a1a	[AFR] African
S33279	M33a2	[AFR] African
S33280	H	[EUR] Arabian I
S33281	T2g1b	[SAS] Eurasian
S33282	R5a2*	[SAS] Eurasian
S33283	L1c3c	[AFR] African
S33284	L2a1a	[AFR] African
S33285	M57a*	[EUR] Arabian I
S33286	R2	[SAS] Eurasian
S33287	R2	[SAS] Eurasian
S33288	U7a3b	[AMR] Arabian II
S33289	U9a	[EUR] Arabian I
S33290	L0a2a2a	[AFR] African
S33291	T2c1c	[EUR] Arabian I
S33292	J1b2	[EUR] Arabian I
S33293	M40a	[EUR] Arabian I
S33294	M40a	[EUR] Arabian I
S33295	H	[EUR] Arabian I
S33296	T2	[EUR] Arabian I
S33297	U2c1*	[EUR] Arabian I
S33298	U5b2a1a2	[SAS] Eurasian
S33299	H	[SAS] Eurasian
S33300	M30	[EUR] Arabian I
S33301	T1a1+@152	[EUR] Arabian I
S33302	H14a	[SAS] Eurasian
S33303	J1b2	[SAS] Eurasian
S33304	H14a	[EUR] Arabian I
S33305	Y2a	[EAS] East Asian
S33306	Y2a	[EAS] East Asian
S33307	N1a1b1	[SAS] Eurasian
S33308	M1a2	[EUR] Arabian I
S33309	N1b1a	[EUR] Arabian I
S33310	U2e1'2'3	[EUR] Arabian I
S33311	J1b1b1	[SAS] Eurasian
S33312	M37e	[AFR] African
S33313	L4b2a2	[AFR] African
S33314	U2b1	[AMR] Arabian II
S33315	L2a1c	[EUR] Arabian I
S33316	U2b1	[SAS] Eurasian
S33317	H1	[EUR] Arabian I
S33318	L2a1c	[EUR] Arabian I
S33319	H	[EUR] Arabian I
S33320	T1a8b	[EUR] Arabian I
S33321	H	[EUR] Arabian I
S33322	H	[SAS] Eurasian
S33323	M3d	[SAS] Eurasian
S33324	H2b	[EUR] Arabian I
S33325	H13a1a1	[EUR] Arabian I
S33326	L0a1b1a1	[SAS] Eurasian
S33327	H2b	[EUR] Arabian I
S33328	M5a'd	[SAS] Eurasian
S33329	M66b*	[AMR] Arabian II
S33330	R2c	[EUR] Arabian I
S33331	L1c2b2*1	[AFR] African
S33332	L1c2b2*1	[AFR] African
S33333	K	[AMR] Arabian II
S33334	U2b1	[AMR] Arabian II
S33335	HV17	[EUR] Arabian I
S33336	L3i	[EUR] Arabian I
S33337	K	[AMR] Arabian II
S33338	M5a4	[SAS] Eurasian
S33339	L3i2*2	[EUR] Arabian I
S33340	H	[EUR] Arabian I
S33341	H	[AFR] African
S33342	M33a	[SAS] Eurasian
S33343	L3i2*2	[EUR] Arabian I
S33344	L2a1b1a	[EUR] Arabian I
S33345	L2a1b	[EUR] Arabian I
S33346	L2a1b1a	[EUR] Arabian I
S33347	L2a1b1a	[EUR] Arabian I
S33348	M1a1h	[EUR] Arabian I
S33349	H	[SAS] Eurasian
S33350	L2a1a	[EUR] Arabian I
S33351	J2a2d	[SAS] Eurasian
S33352	L2a1b1a	[AFR] African
S33353	I1c	[EUR] Arabian I
S33354	M3a1	[SAS] Eurasian
S33355	L2a1b1a	[AFR] African
S33356	T1a1d	[EUR] Arabian I
S33357	M40a	[EUR] Arabian I
S33358	M40a	[EUR] Arabian I
S33359	T1a1d	[EUR] Arabian I
S33360	M40a	[EUR] Arabian I
S33361	H	[SAS] Eurasian
S33362	H	[EUR] Arabian I
S33363	HV18	[SAS] Eurasian
S33364	M66b*	[SAS] Eurasian
S33365	M6a1a	[EUR] Arabian I
S33366	L3d3a1	[EUR] Arabian I
S33367	L3f1a1	[EUR] Arabian I
S33368	L1c2b1b*1	[EUR] Arabian I
S33369	M40a	[EUR] Arabian I
S33370	H	[EUR] Arabian I
S33371	H+13708	[EUR] Arabian I
S33372	H27	[EUR] Arabian I
S33373	I6b	[EUR] Arabian I
S33374	H27	[EUR] Arabian I
S33375	K2a5	[SAS] Eurasian
S33376	L3d1d*2	[EUR] Arabian I
S33377	H	[EUR] Arabian I
S33378	L2a1g	[AFR] African
S33379	H	[EUR] Arabian I
S33380	F1a4a1	[EUR] Arabian I
S33381	R2a	[EUR] Arabian I
S33382	L4b2a2	[EUR] Arabian I
S33383	J1b2a	[EUR] Arabian I
S33384	M5a2a1a1	[SAS] Eurasian
S33385	N1b1a	[EUR] Arabian I
S33386	L2a1b1a	[EUR] Arabian I
S33387	H28	[EUR] Arabian I
S33388	L3x1a2	[AFR] African
S33389	R30a1b	[SAS] Eurasian
S33390	R2d	[SAS] Eurasian
S33391	L3e1e1	[AMR] Arabian II
S33392	U6c1*	[AFR] African
S33393	J1b*	[EUR] Arabian I
S33394	M39a	[EUR] Arabian I
S33395	M39a	[EUR] Arabian I
S33396	R2d	[SAS] Eurasian
S33397	M2b1	[AFR] African
S33398	M2b1	[AFR] African
S33399	M2b1	[AFR] African
S33400	M1a2	[EUR] Arabian I
S33401	M1a2	[EUR] Arabian I
S33402	HV	[EUR] Arabian I
S33403	L3i2*1	[EUR] Arabian I
S33404	K1a4c1	[EUR] Arabian I
S33405	L3d1a1a	[AFR] African
S33406	N1a1b1	[SAS] Eurasian
S33407	U6a7a1+@152	[EUR] Arabian I
S33408	U6a7a1+@152	[EUR] Arabian I
S33409	L2a1a	[AFR] African
S33410	H	[EUR] Arabian I
S33411	L2a1a	[SAS] Eurasian
S33412	M3a2	[AFR] African
S33413	M39b*	[AFR] African
S33414	H	[SAS] Eurasian
S33415	L2a1a	[AFR] African
S33416	N1a1b1	[SAS] Eurasian
S33417	U2a2	[EUR] Arabian I
S33418	J1b*	[EUR] Arabian I
S33419	HV17	[EUR] Arabian I
S33420	M4	[SAS] Eurasian
S33421	U2e1'2'3	[EUR] Arabian I
S33422	H45	[SAS] Eurasian
S33423	N1a1a3	[EUR] Arabian I
S33424	R30a1	[AMR] Arabian II
S33425	L0a1b1a1a	[AFR] African
S33426	L0a1b1a1a	[AFR] African
S33427	L3d1a1a	[EUR] Arabian I
S33428	L3d1a1a	[EUR] Arabian I
S33429	H	[EUR] Arabian I
S33430	H	[EUR] Arabian I
S33431	M45a	[SAS] Eurasian
S33432	H	[EUR] Arabian I
S33433	I*	[EUR] Arabian I
S33434	J1b1b1a	[SAS] Eurasian
S33435	H	[SAS] Eurasian
S33436	K1	[EUR] Arabian I
S33437	L2a1	[SAS] Eurasian
S33438	K1a4f1	[SAS] Eurasian
S33439	J1b	[SAS] Eurasian
S33440	R2a	[EUR] Arabian I
S33441	J1b2	[EUR] Arabian I
S33442	R5a1a	[SAS] Eurasian
S33443	H	[SAS] Eurasian
S33444	H	[SAS] Eurasian
S33445	T2c1c	[SAS] Eurasian
S33446	L4a1a	[EUR] Arabian I
S33447	H	[SAS] Eurasian
S33448	M33a	[EUR] Arabian I
S33449	U2e3a	[SAS] Eurasian
S33450	L3e1e1	[AFR] African
S33451	L4b2a2b	[EUR] Arabian I
S33452	M30	[SAS] Eurasian
S33453	HV	[EUR] Arabian I
S33454	H13a2a	[EUR] Arabian I
S33455	E1a1a	[EUR] Arabian I
S33456	M30	[SAS] Eurasian
S33457	U5a1a1	[EUR] Arabian I
S33458	M30	[SAS] Eurasian
S33459	J1d1a1	[EUR] Arabian I
S33460	H13a2a	[EUR] Arabian I
S33461	T2b4	[SAS] Eurasian
S33462	K	[AMR] Arabian II
S33463	I1f	[SAS] Eurasian
S33464	U2e1'2'3	[EUR] Arabian I
S33465	U2e1'2'3	[EUR] Arabian I
S33466	L3b1a1a	[AFR] African
S33467	U1a1c1c	[EUR] Arabian I
S33468	U2e1'2'3	[EUR] Arabian I
S33469	T2h	[EUR] Arabian I
S33470	T2h	[EUR] Arabian I
S33471	L0a1b1a1a	[EUR] Arabian I
S33472	H14b	[EUR] Arabian I
S33473	M57a*	[SAS] Eurasian
S33474	H	[EUR] Arabian I
S33475	L2c2b	[EUR] Arabian I
S33476	H	[SAS] Eurasian
S33477	H47	[SAS] Eurasian
S33478	M21b1a	[EUR] Arabian I
S33479	U3c	[EUR] Arabian I
S33480	L0a1a	[EUR] Arabian I
S33481	H58	[EUR] Arabian I
S33482	H58	[EUR] Arabian I
S33483	J1b*	[AMR] Arabian II
S33484	L0a1b1a1	[SAS] Eurasian
S33485	N1a3	[EUR] Arabian I
S33486	T1a2	[EUR] Arabian I
S33487	R2a	[EUR] Arabian I
S33488	R2a	[EUR] Arabian I
S33489	H	[AMR] Arabian II
S33490	N1a3	[EUR] Arabian I
S33491	M5a'd	[SAS] Eurasian
S33492	R0a1a4	[EUR] Arabian I
S33493	J1b2	[EUR] Arabian I
S33494	R0a1a4	[EUR] Arabian I
S33495	H2b	[EUR] Arabian I
S33496	K2a	[AMR] Arabian II
S33497	J2a2a1	[EUR] Arabian I
S33498	H	[AMR] Arabian II
S33499	H	[SAS] Eurasian
S33500	J1b2	[EUR] Arabian I
S33501	H13c1	[SAS] Eurasian
S33502	L3e1d1	[SAS] Eurasian
S33503	L2a1c	[EUR] Arabian I
S33504	L1b1a2a	[EUR] Arabian I
S33505	J2a2a1	[EUR] Arabian I
S33506	U7a3a	[SAS] Eurasian
S33507	U2a2	[SAS] Eurasian
S33508	H13a2a	[EUR] Arabian I
S33509	H13a2a	[EUR] Arabian I
S33510	B4c1b2a2b	[EAS] East Asian
S33511	H	[EUR] Arabian I
S33512	J2a2a1a1	[EUR] Arabian I
S33513	X2b+226	[EUR] Arabian I
S33514	H	[SAS] Eurasian
S33515	L4a1	[EUR] Arabian I
S33516	N1a3a	[EUR] Arabian I
S33517	K1a4c1	[EUR] Arabian I
S33518	HV18	[SAS] Eurasian
S33519	J2a2b	[EUR] Arabian I
S33520	H	[EUR] Arabian I
S33521	H13a2a	[EUR] Arabian I
S33522	L3d1a1a	[EUR] Arabian I
S33523	M30	[EUR] Arabian I
S33524	L3e1e1	[EUR] Arabian I
S33525	U2b2	[SAS] Eurasian
S33526	H	[EUR] Arabian I
S33527	J2a2	[EUR] Arabian I
S33528	H	[EUR] Arabian I
S33529	N1a1b	[EUR] Arabian I
S33530	U2e1'2'3	[EUR] Arabian I
S33531	H4	[AMR] Arabian II
S33532	H87	[AFR] African
S33533	T2c1c	[EUR] Arabian I
S33534	M1a1i	[EUR] Arabian I
S33535	J2a2	[EUR] Arabian I
S33536	J2a2b	[EUR] Arabian I
S33537	H1	[SAS] Eurasian
S33538	H14b	[EUR] Arabian I
S33539	T2b	[EUR] Arabian I
S33540	M30	[SAS] Eurasian
S33541	J	[EUR] Arabian I
S33542	J2a2	[SAS] Eurasian
S33543	M30	[SAS] Eurasian
S33544	J2a2a2	[EUR] Arabian I
S33545	R0a2f1a	[EUR] Arabian I
S33546	H	[AMR] Arabian II
S33547	L0a2a2a	[EUR] Arabian I
S33548	L0a2a2a	[EUR] Arabian I
S33549	H	[AMR] Arabian II
S33550	U3a	[SAS] Eurasian
S33551	U3a2a	[EUR] Arabian I
S33552	J1b2	[EUR] Arabian I
S33553	U3a	[SAS] Eurasian
S33554	R31a	[EUR] Arabian I
S33555	J1b2	[EUR] Arabian I
S33556	V	[SAS] Eurasian
S33557	H2a1	[SAS] Eurasian
S33558	M5a1b*	[SAS] Eurasian
S33559	L3e1b2	[AMR] Arabian II
S33560	J1b2	[AMR] Arabian II
S33561	T2e	[EUR] Arabian I
S33562	H4	[AMR] Arabian II
S33563	L2a1b1a	[AMR] Arabian II
S33564	L1c3a	[SAS] Eurasian
S33565	HV	[EUR] Arabian I
S33566	H14a	[AMR] Arabian II
S33567	L2a1b1a	[EUR] Arabian I
S33568	HV17	[AMR] Arabian II
S33569	J1b2	[EUR] Arabian I
S33570	HV5b	[SAS] Eurasian
S33571	HV2a	[SAS] Eurasian
S33572	H15	[AMR] Arabian II
S33573	M2a1a	[SAS] Eurasian
S33574	T1a8b	[EUR] Arabian I
S33575	L2a1i	[SAS] Eurasian
S33576	U9b	[EUR] Arabian I
S33577	H+13708	[AMR] Arabian II
S33578	U3a2a	[EUR] Arabian I
S33579	M64	[SAS] Eurasian
S33580	T1a1+@152	[SAS] Eurasian
S33581	U7a3a	[SAS] Eurasian
S33582	K	[EUR] Arabian I
S33583	U2'3'4'7'8'9	[SAS] Eurasian
S33584	J2a2	[EUR] Arabian I
S33585	L2a1a3c	[AFR] African
S33586	U2e1'2'3	[EUR] Arabian I
S33587	HV19	[SAS] Eurasian
S33588	M2a3	[SAS] Eurasian
S33589	T2b32	[SAS] Eurasian
S33590	HV17	[EUR] Arabian I
S33591	L3f	[AMR] Arabian II
S33592	H	[SAS] Eurasian
S33593	N1a1a3	[EUR] Arabian I
S33594	H100	[AMR] Arabian II
S33595	H	[AMR] Arabian II
S33596	J1b*	[SAS] Eurasian
S33597	K	[AMR] Arabian II
S33598	H	[AMR] Arabian II
S33599	H	[EUR] Arabian I
S33600	H	[AMR] Arabian II
S33601	T2c1c	[EUR] Arabian I
S33602	L0a1b1a1	[EUR] Arabian I
S33603	L2a1d2*	[EUR] Arabian I
S33604	H	[SAS] Eurasian
S33605	T2b	[EUR] Arabian I
S33606	U9b1	[SAS] Eurasian
S33607	K	[AMR] Arabian II
S33608	R5a2a	[SAS] Eurasian
S33609	H15	[AMR] Arabian II
S33610	L3e4	[EUR] Arabian I
S33611	L3b1a1a	[AFR] African
S33612	T1a6	[AFR] African
S33613	M3a2	[SAS] Eurasian
S33614	X1c	[EUR] Arabian I
S33615	X2e2c1	[EUR] Arabian I
S33616	U5a1+@16192	[AFR] African
S33617	U2d2	[EUR] Arabian I
S33618	HV+73	[EUR] Arabian I
S33619	U7a3b	[SAS] Eurasian
S33620	H	[EUR] Arabian I
S33621	L3f1b	[EUR] Arabian I
S33622	H	[SAS] Eurasian
S33623	R2d	[SAS] Eurasian
S33624	K1a18*	[EUR] Arabian I
