## Supplementary Tables for "The UAE Genome Program: Unique Genetic Insights from 43,608 Individuals" (part 15 of 16)

### Sheet: Supplementary Table 11 (continued)
sID	Haplogroup	Major.Ancestry
S33625	U2'3'4'7'8'9	[SAS] Eurasian
S33626	L0a2a2a	[EUR] Arabian I
S33627	H	[AMR] Arabian II
S33628	U3a2a	[EUR] Arabian I
S33629	U9a	[EUR] Arabian I
S33630	J1b1b1	[EUR] Arabian I
S33631	U2e1'2'3	[EUR] Arabian I
S33632	H	[SAS] Eurasian
S33633	U2a2	[AMR] Arabian II
S33634	N1b1a	[EUR] Arabian I
S33635	K	[EUR] Arabian I
S33636	N1a3a	[EUR] Arabian I
S33637	K1a4f1	[SAS] Eurasian
S33638	T2b	[EUR] Arabian I
S33639	J2a2b	[EUR] Arabian I
S33640	HV5b	[AFR] African
S33641	R2a	[EUR] Arabian I
S33642	X2b+226	[EUR] Arabian I
S33643	T1a8a	[SAS] Eurasian
S33644	T2b	[EUR] Arabian I
S33645	H13	[EUR] Arabian I
S33646	J1d	[SAS] Eurasian
S33647	H13c1	[SAS] Eurasian
S33648	H100	[EUR] Arabian I
S33649	K1a4c	[EUR] Arabian I
S33650	H	[EUR] Arabian I
S33651	H	[EUR] Arabian I
S33652	U2e1'2'3	[AMR] Arabian II
S33653	H	[SAS] Eurasian
S33654	K1a4c1	[EUR] Arabian I
S33655	C4	[EUR] Arabian I
S33656	H	[EUR] Arabian I
S33657	U3a2a	[EUR] Arabian I
S33658	N1b1a	[EUR] Arabian I
S33659	J1b1b1	[SAS] Eurasian
S33660	R2d	[SAS] Eurasian
S33661	F3b1b	[EUR] Arabian I
S33662	J2a2	[EUR] Arabian I
S33663	M2b	[EUR] Arabian I
S33664	H	[EUR] Arabian I
S33665	H	[SAS] Eurasian
S33666	U2e1'2'3	[SAS] Eurasian
S33667	J1b6a	[EUR] Arabian I
S33668	U2e1'2'3	[EUR] Arabian I
S33669	T2c1a	[SAS] Eurasian
S33670	N1b1a	[EUR] Arabian I
S33671	H13a2a	[SAS] Eurasian
S33672	H4b	[EUR] Arabian I
S33673	N1b1a	[EUR] Arabian I
S33674	J2a2	[EUR] Arabian I
S33675	H	[EUR] Arabian I
S33676	U2a1a	[EUR] Arabian I
S33677	H	[EUR] Arabian I
S33678	H	[EUR] Arabian I
S33679	K	[AMR] Arabian II
S33680	J2a2	[EUR] Arabian I
S33681	H	[EUR] Arabian I
S33682	J2a2	[EUR] Arabian I
S33683	K1	[EUR] Arabian I
S33684	U9a	[EUR] Arabian I
S33685	K	[EUR] Arabian I
S33686	W6	[SAS] Eurasian
S33687	U1a1	[EUR] Arabian I
S33688	N1b1a	[EUR] Arabian I
S33689	N1b1a	[EUR] Arabian I
S33690	H	[EUR] Arabian I
S33691	K1a4	[EUR] Arabian I
S33692	U3a2a	[EUR] Arabian I
S33693	L1b1a15	[SAS] Eurasian
S33694	H	[EUR] Arabian I
S33695	H	[EUR] Arabian I
S33696	L3d1a1a	[EUR] Arabian I
S33697	L2a1a	[EUR] Arabian I
S33698	M39b1*1	[EUR] Arabian I
S33699	H4b	[EUR] Arabian I
S33700	J2a2	[EUR] Arabian I
S33701	L3e3b1	[EUR] Arabian I
S33702	HV2a1	[EUR] Arabian I
S33703	U9a	[EUR] Arabian I
S33704	U9a	[EUR] Arabian I
S33705	R0a1a4	[EUR] Arabian I
S33706	M4	[SAS] Eurasian
S33707	L3d1a1a	[EUR] Arabian I
S33708	K	[EUR] Arabian I
S33709	J2a2a1a1	[EUR] Arabian I
S33710	U3b3	[EUR] Arabian I
S33711	U9a	[EUR] Arabian I
S33712	H1	[SAS] Eurasian
S33713	T1a1+@152	[EUR] Arabian I
S33714	L3e3b1	[EUR] Arabian I
S33715	M1a1	[EUR] Arabian I
S33716	H	[SAS] Eurasian
S33717	H	[SAS] Eurasian
S33718	HV2a1*2	[SAS] Eurasian
S33719	M1a8	[EUR] Arabian I
S33720	L3e3a	[EUR] Arabian I
S33721	U5a1a1	[EUR] Arabian I
S33722	L0a1b1a	[EUR] Arabian I
S33723	I5a2a	[AFR] African
S33724	X2e2a2	[EUR] Arabian I
S33725	N1a3	[EUR] Arabian I
S33726	L3d1a1a	[EUR] Arabian I
S33727	L3d1a1a	[EUR] Arabian I
S33728	L3f1b4a	[AMR] Arabian II
S33729	H	[SAS] Eurasian
S33730	L3d1a1a	[EUR] Arabian I
S33731	N1b1a	[AFR] African
S33732	U8b1a1	[SAS] Eurasian
S33733	T2c1a2	[EUR] Arabian I
S33734	H	[EUR] Arabian I
S33735	M18a	[SAS] Eurasian
S33736	M5a2a1a1	[SAS] Eurasian
S33737	U9a	[EUR] Arabian I
S33738	L2e	[EUR] Arabian I
S33739	M30d2	[SAS] Eurasian
S33740	M30	[SAS] Eurasian
S33741	M30d2	[SAS] Eurasian
S33742	U9a	[EUR] Arabian I
S33743	U1a2	[SAS] Eurasian
S33744	H55a	[EUR] Arabian I
S33745	U2'3'4'7'8'9	[SAS] Eurasian
S33746	L2a1+143+@16309	[SAS] Eurasian
S33747	M33a2	[SAS] Eurasian
S33748	B4b1a2	[EAS] East Asian
S33749	J1b2	[EUR] Arabian I
S33750	M5a2a1a1	[SAS] Eurasian
S33751	J2b1f	[EUR] Arabian I
S33752	U7a	[SAS] Eurasian
S33753	H4d	[EUR] Arabian I
S33754	M4	[SAS] Eurasian
S33755	L0a2a2a	[EUR] Arabian I
S33756	L3i1a	[EUR] Arabian I
S33757	L3i1a	[EUR] Arabian I
S33758	M49	[EUR] Arabian I
S33759	M30b	[EUR] Arabian I
S33760	M30b	[EUR] Arabian I
S33761	H	[EUR] Arabian I
S33762	J2a2b	[EUR] Arabian I
S33763	L2a1b1a	[EUR] Arabian I
S33764	U2e1'2'3	[EUR] Arabian I
S33765	M30	[SAS] Eurasian
S33766	L3d1a1a	[EUR] Arabian I
S33767	T2b	[EUR] Arabian I
S33768	H4	[EUR] Arabian I
S33769	T1a8b	[EUR] Arabian I
S33770	HV6	[EUR] Arabian I
S33771	T2m	[EUR] Arabian I
S33772	L3d3	[EUR] Arabian I
S33773	HV9c	[SAS] Eurasian
S33774	R30b2a	[SAS] Eurasian
S33775	J1b	[SAS] Eurasian
S33776	L2a1+143+16189+(16192)*2	[EUR] Arabian I
S33777	L2a1+143+16189+(16192)*2	[EUR] Arabian I
S33778	J1b*	[EUR] Arabian I
S33779	T2	[AMR] Arabian II
S33780	H53	[EUR] Arabian I
S33781	U1a1	[AMR] Arabian II
S33782	L2a1+143+16189+(16192)*2	[EUR] Arabian I
S33783	U1a1c	[EUR] Arabian I
S33784	H	[EUR] Arabian I
S33785	U2b2	[SAS] Eurasian
S33786	L2a1+143+16189+(16192)*2	[EUR] Arabian I
S33787	J1b2	[SAS] Eurasian
S33788	J1b2	[SAS] Eurasian
S33789	L2a1c+16129	[AFR] African
S33790	L3d5	[EUR] Arabian I
S33791	H	[EUR] Arabian I
S33792	J1b2a	[EUR] Arabian I
S33793	A2w1*2	[SAS] Eurasian
S33794	L2a1a	[AFR] African
S33795	U2c1	[SAS] Eurasian
S33796	J1b1a	[SAS] Eurasian
S33797	U2e1'2'3	[EUR] Arabian I
S33798	U6a2b1	[EUR] Arabian I
S33799	L0a2a2a	[SAS] Eurasian
S33800	T2c1a	[SAS] Eurasian
S33801	L1c1	[EUR] Arabian I
S33802	H	[EUR] Arabian I
S33803	U2c1	[SAS] Eurasian
S33804	K	[EUR] Arabian I
S33805	J1b1a	[SAS] Eurasian
S33806	K	[EUR] Arabian I
S33807	H	[EUR] Arabian I
S33808	U1a1a	[EUR] Arabian I
S33809	T1a8b	[EUR] Arabian I
S33810	U2b2	[SAS] Eurasian
S33811	N1b1a	[AMR] Arabian II
S33812	J1b*	[EUR] Arabian I
S33813	K1	[EUR] Arabian I
S33814	H	[EUR] Arabian I
S33815	H2a1	[EUR] Arabian I
S33816	H6a1b	[EUR] Arabian I
S33817	H	[EUR] Arabian I
S33818	U9a	[EUR] Arabian I
S33819	K1	[EUR] Arabian I
S33820	U2e1'2'3	[EUR] Arabian I
S33821	H10	[EUR] Arabian I
S33822	K1	[EUR] Arabian I
S33823	H	[SAS] Eurasian
S33824	N1a3a	[EUR] Arabian I
S33825	K	[AMR] Arabian II
S33826	M35a	[SAS] Eurasian
S33827	L3e1a3a*	[SAS] Eurasian
S33828	J2a2b	[EUR] Arabian I
S33829	T2c1c	[EUR] Arabian I
S33830	M6a1b	[SAS] Eurasian
S33831	U1a1c	[SAS] Eurasian
S33832	K1a4c	[EUR] Arabian I
S33833	J1b*	[SAS] Eurasian
S33834	K	[SAS] Eurasian
S33835	K1	[EUR] Arabian I
S33836	U1a1c	[EUR] Arabian I
S33837	M5a2a1a1	[SAS] Eurasian
S33838	H	[EUR] Arabian I
S33839	N1a3a	[EUR] Arabian I
S33840	L0a1d	[EUR] Arabian I
S33841	T1a7	[EUR] Arabian I
S33842	J2a2b	[EUR] Arabian I
S33843	J1d1a1	[EUR] Arabian I
S33844	L3b1a1a	[AMR] Arabian II
S33845	J2a2a1	[EUR] Arabian I
S33846	H20c	[EUR] Arabian I
S33847	HV18	[SAS] Eurasian
S33848	N1a1a3	[EUR] Arabian I
S33849	H58	[EUR] Arabian I
S33850	U1a1	[EUR] Arabian I
S33851	L1c2a1a	[AFR] African
S33852	N1b1a	[EUR] Arabian I
S33853	U1a1c1c	[EUR] Arabian I
S33854	W6b1	[SAS] Eurasian
S33855	H	[EUR] Arabian I
S33856	R30a1c	[SAS] Eurasian
S33857	J1d1a	[AMR] Arabian II
S33858	U2a	[SAS] Eurasian
S33859	L3f1a1*2	[EUR] Arabian I
S33860	T2	[EUR] Arabian I
S33861	J1b3b1	[SAS] Eurasian
S33862	M81	[SAS] Eurasian
S33863	F3b1b1	[EUR] Arabian I
S33864	U6a2a2a	[EUR] Arabian I
S33865	M5a5	[SAS] Eurasian
S33866	L3e1d1	[SAS] Eurasian
S33867	HV0	[EUR] Arabian I
S33868	U9a	[EUR] Arabian I
S33869	I1a	[EUR] Arabian I
S33870	HV2a	[SAS] Eurasian
S33871	J1b*	[EUR] Arabian I
S33872	K1a4c	[EUR] Arabian I
S33873	T1a	[EUR] Arabian I
S33874	H29	[SAS] Eurasian
S33875	U4	[EUR] Arabian I
S33876	B5a1d	[EUR] Arabian I
S33877	J1b1b1	[EUR] Arabian I
S33878	K	[EUR] Arabian I
S33879	K	[AMR] Arabian II
S33880	U2e1'2'3	[EUR] Arabian I
S33881	J1b1b1	[EUR] Arabian I
S33882	HV	[EUR] Arabian I
S33883	H	[EUR] Arabian I
S33884	H	[EUR] Arabian I
S33885	H	[EUR] Arabian I
S33886	H	[EUR] Arabian I
S33887	H	[EUR] Arabian I
S33888	M1a1	[EUR] Arabian I
S33889	H2a1	[SAS] Eurasian
S33890	K1a4c	[EUR] Arabian I
S33891	M1a1	[EUR] Arabian I
S33892	R32	[EUR] Arabian I
S33893	H	[EUR] Arabian I
S33894	K	[AMR] Arabian II
S33895	R32	[EUR] Arabian I
S33896	M1a1	[EUR] Arabian I
S33897	M30	[EUR] Arabian I
S33898	H	[EUR] Arabian I
S33899	M33a2	[SAS] Eurasian
S33900	M53b	[SAS] Eurasian
S33901	K	[EUR] Arabian I
S33902	M33a2	[SAS] Eurasian
S33903	K	[EUR] Arabian I
S33904	R32	[EUR] Arabian I
S33905	K	[EUR] Arabian I
S33906	H	[EUR] Arabian I
S33907	H	[EUR] Arabian I
S33908	H2a1	[SAS] Eurasian
S33909	K1a4c	[EUR] Arabian I
S33910	M53b	[EUR] Arabian I
S33911	J1b1b1	[EUR] Arabian I
S33912	HV	[EUR] Arabian I
S33913	HV	[EUR] Arabian I
S33914	L3b1a1a	[EUR] Arabian I
S33915	J1b2a	[EUR] Arabian I
S33916	U2b	[AMR] Arabian II
S33917	M2a1a	[EUR] Arabian I
S33918	T2	[EUR] Arabian I
S33919	K	[EUR] Arabian I
S33920	L1c1b	[AFR] African
S33921	L2a1+143+@16309	[EUR] Arabian I
S33922	U2b2	[AMR] Arabian II
S33923	M6a1a	[EUR] Arabian I
S33924	J1b1b1a	[SAS] Eurasian
S33925	H	[SAS] Eurasian
S33926	J1b2	[EUR] Arabian I
S33927	J2a2	[EUR] Arabian I
S33928	H4b	[EUR] Arabian I
S33929	K	[EUR] Arabian I
S33930	M30*2	[SAS] Eurasian
S33931	J1b2	[SAS] Eurasian
S33932	J1b1a	[SAS] Eurasian
S33933	L3f1b4a1	[AFR] African
S33934	T2	[EUR] Arabian I
S33935	J2a2a1a1	[EUR] Arabian I
S33936	R0a2k1	[EUR] Arabian I
S33937	L3b1a1a	[EUR] Arabian I
S33938	U2a2	[SAS] Eurasian
S33939	L3d3a1	[EUR] Arabian I
S33940	H	[AFR] African
S33941	R2a	[EUR] Arabian I
S33942	HV0f	[EUR] Arabian I
S33943	U9b1	[EUR] Arabian I
S33944	H26	[EUR] Arabian I
S33945	H53	[EUR] Arabian I
S33946	H4b	[EUR] Arabian I
S33947	L4a1	[EUR] Arabian I
S33948	J1b2	[EUR] Arabian I
S33949	M19	[EUR] Arabian I
S33950	M1a5	[EUR] Arabian I
S33951	M1a5	[EUR] Arabian I
S33952	J1b1b1a	[SAS] Eurasian
S33953	J1b	[SAS] Eurasian
S33954	N1b1a	[EUR] Arabian I
S33955	U2b2	[SAS] Eurasian
S33956	L3f1a1	[EUR] Arabian I
S33957	T2c1c	[EUR] Arabian I
S33958	HV	[EUR] Arabian I
S33959	H	[EUR] Arabian I
S33960	T2c1c	[EUR] Arabian I
S33961	L3f1b	[EUR] Arabian I
S33962	U5a1b	[EUR] Arabian I
S33963	H	[EUR] Arabian I
S33964	X2b+226	[EUR] Arabian I
S33965	J1b	[EUR] Arabian I
S33966	R5a1a	[EUR] Arabian I
S33967	L0a2a2a	[EUR] Arabian I
S33968	J1c15a1	[EUR] Arabian I
S33969	L1c2b1b*1	[SAS] Eurasian
S33970	L1c2b1b*1	[SAS] Eurasian
S33971	L1c2b1b*1	[SAS] Eurasian
S33972	H	[EUR] Arabian I
S33973	U2b2	[SAS] Eurasian
S33974	F1a1a	[EUR] Arabian I
S33975	M33a	[SAS] Eurasian
S33976	M66b*	[EUR] Arabian I
S33977	H2b	[EUR] Arabian I
S33978	T2a3	[EUR] Arabian I
S33979	X2b+226	[EUR] Arabian I
S33980	U2'3'4'7'8'9	[EUR] Arabian I
S33981	W6b1	[SAS] Eurasian
S33982	W6b1	[SAS] Eurasian
S33983	U1a2	[SAS] Eurasian
S33984	U2'3'4'7'8'9	[EUR] Arabian I
S33985	U2'3'4'7'8'9	[EUR] Arabian I
S33986	K	[SAS] Eurasian
S33987	K2a	[SAS] Eurasian
S33988	H53	[SAS] Eurasian
S33989	U2'3'4'7'8'9	[EUR] Arabian I
S33990	J2a2b	[EUR] Arabian I
S33991	U9a	[EUR] Arabian I
S33992	W6b1	[SAS] Eurasian
S33993	K	[SAS] Eurasian
S33994	U2'3'4'7'8'9	[EUR] Arabian I
S33995	U1a2	[SAS] Eurasian
S33996	HV17	[EUR] Arabian I
S33997	W6b1	[SAS] Eurasian
S33998	M37a*	[EUR] Arabian I
S33999	H4b	[EUR] Arabian I
S34000	N1b1a	[AFR] African
S34001	H	[EUR] Arabian I
S34002	I1f	[EUR] Arabian I
S34003	I7	[EUR] Arabian I
S34004	L3e2b3	[EUR] Arabian I
S34005	D4e4a	[SAS] Eurasian
S34006	H4b	[EUR] Arabian I
S34007	U2e1'2'3	[EUR] Arabian I
S34008	H4b	[EUR] Arabian I
S34009	I1f	[EUR] Arabian I
S34010	I	[EUR] Arabian I
S34011	M37a*	[EUR] Arabian I
S34012	M37a*	[EUR] Arabian I
S34013	H4b	[EUR] Arabian I
S34014	U2e1'2'3	[EUR] Arabian I
S34015	J1d1a1	[EUR] Arabian I
S34016	M5a2a1	[EUR] Arabian I
S34017	K1a4c	[EUR] Arabian I
S34018	I7	[EUR] Arabian I
S34019	T1a1m1	[SAS] Eurasian
S34020	J1b*	[EUR] Arabian I
S34021	M5a2a1a	[EUR] Arabian I
S34022	M39a	[EUR] Arabian I
S34023	L2a1+143+@16309	[EUR] Arabian I
S34024	U7a3a	[SAS] Eurasian
S34025	E1a1a	[EUR] Arabian I
S34026	J1b2	[EUR] Arabian I
S34027	H13c2	[AFR] African
S34028	U2'3'4'7'8'9	[SAS] Eurasian
S34029	U2b2	[SAS] Eurasian
S34030	U2e1'2'3	[SAS] Eurasian
S34031	H	[EUR] Arabian I
S34032	H4b	[EUR] Arabian I
S34033	H	[SAS] Eurasian
S34034	H4b	[EUR] Arabian I
S34035	H	[EUR] Arabian I
S34036	U2b2	[SAS] Eurasian
S34037	H	[EUR] Arabian I
S34038	M3d	[SAS] Eurasian
S34039	U2a2	[EUR] Arabian I
S34040	N1a3a	[SAS] Eurasian
S34041	R2d	[SAS] Eurasian
S34042	N1a3a	[SAS] Eurasian
S34043	H	[SAS] Eurasian
S34044	H	[SAS] Eurasian
S34045	H	[SAS] Eurasian
S34046	J1b*	[SAS] Eurasian
S34047	J1b*	[SAS] Eurasian
S34048	U2b2	[AFR] African
S34049	T2b	[SAS] Eurasian
S34050	T2b	[SAS] Eurasian
S34051	H	[EUR] Arabian I
S34052	H	[EUR] Arabian I
S34053	M51a2	[EUR] Arabian I
S34054	T2b	[SAS] Eurasian
S34055	M51a2	[EUR] Arabian I
S34056	T2b	[SAS] Eurasian
S34057	H	[EUR] Arabian I
S34058	T2b	[SAS] Eurasian
S34059	K1	[EUR] Arabian I
S34060	J1d1a1	[EUR] Arabian I
S34061	M3a1b	[SAS] Eurasian
S34062	J1b3	[EUR] Arabian I
S34063	L3e2b1a2	[EUR] Arabian I
S34064	M23	[EUR] Arabian I
S34065	H	[EUR] Arabian I
S34066	H	[AMR] Arabian II
S34067	H14b	[EUR] Arabian I
S34068	J1b2	[EUR] Arabian I
S34069	M33b2	[EUR] Arabian I
S34070	U2b1	[EUR] Arabian I
S34071	H6b	[SAS] Eurasian
S34072	H	[SAS] Eurasian
S34073	K1	[EUR] Arabian I
S34074	M2a1b	[SAS] Eurasian
S34075	H14	[SAS] Eurasian
S34076	R30b2a	[SAS] Eurasian
S34077	H	[EUR] Arabian I
S34078	H4	[EUR] Arabian I
S34079	H14b	[EUR] Arabian I
S34080	M33b2	[SAS] Eurasian
S34081	M3a1	[SAS] Eurasian
S34082	J1b2a	[EUR] Arabian I
S34083	H	[EUR] Arabian I
S34084	J1	[SAS] Eurasian
S34085	T2c1a	[SAS] Eurasian
S34086	M53b	[SAS] Eurasian
S34087	H13c1	[EUR] Arabian I
S34088	W3b	[SAS] Eurasian
S34089	L2a1b1a	[AMR] Arabian II
S34090	H27	[AFR] African
S34091	L2a1b1a	[SAS] Eurasian
S34092	U2'3'4'7'8'9	[EUR] Arabian I
S34093	J1b*	[SAS] Eurasian
S34094	T2i	[EUR] Arabian I
S34095	H	[EUR] Arabian I
S34096	B2c1b	[SAS] Eurasian
S34097	R0a2f1a	[EUR] Arabian I
S34098	J1b6a	[AMR] Arabian II
S34099	J2a2b	[EUR] Arabian I
S34100	H53	[EUR] Arabian I
S34101	U9a	[EUR] Arabian I
S34102	K	[AMR] Arabian II
S34103	L1c3b1a	[EUR] Arabian I
S34104	H	[EUR] Arabian I
S34105	J1b2	[EUR] Arabian I
S34106	N1a1b1	[SAS] Eurasian
S34107	H	[SAS] Eurasian
S34108	U1a1	[EUR] Arabian I
S34109	K1a4a1i	[EUR] Arabian I
S34110	M66b	[EUR] Arabian I
S34111	U1a1	[EUR] Arabian I
S34112	H13	[EUR] Arabian I
S34113	T2b	[EUR] Arabian I
S34114	L0a2a2a	[SAS] Eurasian
S34115	M1a1f	[EUR] Arabian I
S34116	U3a	[EUR] Arabian I
S34117	M1a1	[EUR] Arabian I
S34118	H1	[EUR] Arabian I
S34119	L2c2a1	[EUR] Arabian I
S34120	U9a	[EUR] Arabian I
S34121	L3e3b1	[EUR] Arabian I
S34122	M5a2a1a1	[SAS] Eurasian
S34123	M65a+@16311	[SAS] Eurasian
S34124	R2a	[EUR] Arabian I
S34125	N1a3a	[SAS] Eurasian
S34126	L4b2a	[EUR] Arabian I
S34127	N1a3a	[SAS] Eurasian
S34128	L4b2a	[EUR] Arabian I
S34129	M30	[SAS] Eurasian
S34130	L0a2a2a	[AFR] African
S34131	H13a2a	[SAS] Eurasian
S34132	N1b1a	[EUR] Arabian I
S34133	U9a	[EUR] Arabian I
S34134	F3b1b1	[EAS] East Asian
S34135	H	[SAS] Eurasian
S34136	U2e1'2'3	[EUR] Arabian I
S34137	L0a1d	[EUR] Arabian I
S34138	J2a2b	[EUR] Arabian I
S34139	HV17	[EUR] Arabian I
S34140	HV17	[EUR] Arabian I
S34141	U2'3'4'7'8'9	[SAS] Eurasian
S34142	U2b2	[AFR] African
S34143	U2'3'4'7'8'9	[EUR] Arabian I
S34144	N1a1a2	[EUR] Arabian I
S34145	J1d1a1	[EUR] Arabian I
S34146	R8a1a1a1	[SAS] Eurasian
S34147	H	[AFR] African
S34148	J1b1b1	[SAS] Eurasian
S34149	L3e3a	[AMR] Arabian II
S34150	U2e1'2'3	[EUR] Arabian I
S34151	L3d1a1a	[EUR] Arabian I
S34152	T1a7	[SAS] Eurasian
S34153	K1a4c	[EUR] Arabian I
S34154	K	[AMR] Arabian II
S34155	L0a1c1	[AFR] African
S34156	L3e2b1a2	[EUR] Arabian I
S34157	H14b	[AMR] Arabian II
S34158	W3b	[SAS] Eurasian
S34159	I*	[EUR] Arabian I
S34160	J2a2b	[EUR] Arabian I
S34161	U2e1'2'3	[EUR] Arabian I
S34162	T1a7	[EUR] Arabian I
S34163	K	[AMR] Arabian II
S34164	H	[EUR] Arabian I
S34165	H13a2a	[SAS] Eurasian
S34166	L3e3a	[AMR] Arabian II
S34167	H	[AMR] Arabian II
S34168	M4	[SAS] Eurasian
S34169	H	[EUR] Arabian I
S34170	C4a1a6*	[SAS] Eurasian
S34171	H	[EUR] Arabian I
S34172	H27	[AFR] African
S34173	HV18	[SAS] Eurasian
S34174	R2d	[SAS] Eurasian
S34175	H1cf	[EUR] Arabian I
S34176	R6a2	[SAS] Eurasian
S34177	H+13708	[EUR] Arabian I
S34178	X2b+226	[EUR] Arabian I
S34179	J1b*	[EUR] Arabian I
S34180	L2a1a	[EUR] Arabian I
S34181	H27	[EUR] Arabian I
S34182	R2	[SAS] Eurasian
S34183	H	[EUR] Arabian I
S34184	H1	[EUR] Arabian I
S34185	J2b1	[SAS] Eurasian
S34186	M1a2	[EUR] Arabian I
S34187	K1a4c	[EUR] Arabian I
S34188	M6a2	[AFR] African
S34189	M6	[SAS] Eurasian
S34190	L2a1f	[AFR] African
S34191	J1b2	[EUR] Arabian I
S34192	H	[EUR] Arabian I
S34193	H	[EUR] Arabian I
S34194	H	[EUR] Arabian I
S34195	U2b2	[SAS] Eurasian
S34196	L0a1d	[EUR] Arabian I
S34197	R0a2k1	[EUR] Arabian I
S34198	T2i	[EUR] Arabian I
S34199	HV17	[EUR] Arabian I
S34200	N1a1b1	[SAS] Eurasian
S34201	J2a2b	[EUR] Arabian I
S34202	J1b*	[AMR] Arabian II
S34203	H	[EUR] Arabian I
S34204	L3e1a2	[SAS] Eurasian
S34205	U6a8a	[EUR] Arabian I
S34206	U2e1'2'3	[EUR] Arabian I
S34207	H+13708	[EUR] Arabian I
S34208	HV	[AMR] Arabian II
S34209	U8b1a1	[SAS] Eurasian
S34210	U5b1b1e	[EUR] Arabian I
S34211	H4b	[EUR] Arabian I
S34212	L3i1a	[EUR] Arabian I
S34213	U2e1'2'3	[EUR] Arabian I
S34214	L1c1	[EUR] Arabian I
S34215	M35a1	[SAS] Eurasian
S34216	L2a1c	[EUR] Arabian I
S34217	N1b1a	[EUR] Arabian I
S34218	J2a2a1a1	[EUR] Arabian I
S34219	M5a2a4	[SAS] Eurasian
S34220	T1a8b	[EUR] Arabian I
S34221	J1d1a	[EUR] Arabian I
S34222	L0a	[AFR] African
S34223	R5a2*	[EUR] Arabian I
S34224	H	[EUR] Arabian I
S34225	L0a2a2a	[SAS] Eurasian
S34226	M1a1	[SAS] Eurasian
S34227	M1a1b1b1	[SAS] Eurasian
S34228	U9a	[EUR] Arabian I
S34229	H2a1	[EUR] Arabian I
S34230	T1a8b	[EUR] Arabian I
S34231	M1a2	[EUR] Arabian I
S34232	T2c1c	[EUR] Arabian I
S34233	J2a2	[EUR] Arabian I
S34234	L2a1h*	[SAS] Eurasian
S34235	J1b2	[EUR] Arabian I
S34236	H	[EUR] Arabian I
S34237	U9a	[EUR] Arabian I
S34238	K	[EUR] Arabian I
S34239	U3a2a	[EUR] Arabian I
S34240	H	[EUR] Arabian I
S34241	H2a1	[EUR] Arabian I
S34242	U9b	[EUR] Arabian I
S34243	L3e1e1	[EUR] Arabian I
S34244	L0a1a+200	[EUR] Arabian I
S34245	L2c2b1b	[SAS] Eurasian
S34246	H	[EUR] Arabian I
S34247	J1b2	[EUR] Arabian I
S34248	L1b1a15	[EUR] Arabian I
S34249	L0a2c	[EUR] Arabian I
S34250	HV12	[SAS] Eurasian
S34251	HV19	[SAS] Eurasian
S34252	H	[EUR] Arabian I
S34253	U9b1	[SAS] Eurasian
S34254	H100	[EUR] Arabian I
S34255	HV17	[EUR] Arabian I
S34256	H14	[AMR] Arabian II
S34257	H13c1	[SAS] Eurasian
S34258	H+13708	[EUR] Arabian I
S34259	K1a4c1	[EUR] Arabian I
S34260	U2b2	[AFR] African
S34261	M4b	[SAS] Eurasian
S34262	H	[AMR] Arabian II
S34263	H	[EUR] Arabian I
S34264	E1a1a1a	[EAS] East Asian
S34265	K	[AMR] Arabian II
S34266	U2e1'2'3	[EUR] Arabian I
S34267	U9b1	[EUR] Arabian I
S34268	L1c2a1a	[AMR] Arabian II
S34269	M1a1	[EUR] Arabian I
S34270	L3d3a1	[EUR] Arabian I
S34271	M7c1c	[EAS] East Asian
S34272	L1c2a3	[EUR] Arabian I
S34273	J1b1b1	[EUR] Arabian I
S34274	T2d2	[EUR] Arabian I
S34275	J2a2b	[EUR] Arabian I
S34276	H	[EUR] Arabian I
S34277	M6a1b	[EUR] Arabian I
S34278	U2'3'4'7'8'9	[SAS] Eurasian
S34279	T2e	[EUR] Arabian I
S34280	R8a1a1a1	[SAS] Eurasian
S34281	H	[AMR] Arabian II
S34282	J2a2b	[EUR] Arabian I
S34283	H	[EUR] Arabian I
S34284	R2a	[EUR] Arabian I
S34285	HV1b1a*	[EUR] Arabian I
S34286	T2d2	[EUR] Arabian I
S34287	R6b	[SAS] Eurasian
S34288	L1c2a1a	[EUR] Arabian I
S34289	L0a1e	[SAS] Eurasian
S34290	J1b*	[SAS] Eurasian
S34291	L3e3a	[AFR] African
S34292	L2a1b1a	[AMR] Arabian II
S34293	L0a2a2a	[AMR] Arabian II
S34294	J1b2	[EUR] Arabian I
S34295	N1b1a	[EUR] Arabian I
S34296	K1a4c	[EUR] Arabian I
S34297	H	[EUR] Arabian I
S34298	J2b2	[EUR] Arabian I
S34299	L2a1g	[AFR] African
S34300	L3e1a3a*	[AFR] African
S34301	HV1a3	[EUR] Arabian I
S34302	H	[EUR] Arabian I
S34303	M18a	[SAS] Eurasian
S34304	T2g	[SAS] Eurasian
S34305	U5a1i1	[EUR] Arabian I
S34306	L3e1a3a*	[EUR] Arabian I
S34307	J2a2b	[SAS] Eurasian
S34308	K	[SAS] Eurasian
S34309	U2'3'4'7'8'9	[SAS] Eurasian
S34310	M1a1	[EUR] Arabian I
S34311	HV	[EUR] Arabian I
S34312	H32	[EUR] Arabian I
S34313	L3d1a1b	[EUR] Arabian I
S34314	R2c	[EUR] Arabian I
S34315	L0a2a2a	[EUR] Arabian I
S34316	M35a1	[EUR] Arabian I
S34317	M39b	[SAS] Eurasian
S34318	T2c1a	[SAS] Eurasian
S34319	J1b2	[EUR] Arabian I
S34320	J2a2a1	[EUR] Arabian I
S34321	L2a1	[EUR] Arabian I
S34322	U2b2	[EUR] Arabian I
S34323	M30	[SAS] Eurasian
S34324	U2b2	[AFR] African
S34325	H	[EUR] Arabian I
S34326	T2c1c	[EUR] Arabian I
S34327	H	[EUR] Arabian I
S34328	U2b2	[AFR] African
S34329	H13c1	[SAS] Eurasian
S34330	J2a2	[EUR] Arabian I
S34331	K	[EUR] Arabian I
S34332	J1b1a	[SAS] Eurasian
S34333	U1a1	[AMR] Arabian II
S34334	X1c	[EUR] Arabian I
S34335	R5a2b2	[SAS] Eurasian
S34336	M30	[SAS] Eurasian
S34337	R6a2	[SAS] Eurasian
S34338	U1a1	[AMR] Arabian II
S34339	L2a1+143	[EUR] Arabian I
S34340	U7a4a1a	[EUR] Arabian I
S34341	H	[SAS] Eurasian
S34342	H50	[EUR] Arabian I
S34343	HV2a3	[SAS] Eurasian
S34344	R5a2b2	[SAS] Eurasian
S34345	W6b1	[SAS] Eurasian
S34346	H	[SAS] Eurasian
S34347	R5a2a	[AMR] Arabian II
S34348	U1a1	[AMR] Arabian II
S34349	J1b2	[EUR] Arabian I
S34350	U2'3'4'7'8'9	[SAS] Eurasian
S34351	J1b2	[EUR] Arabian I
S34352	J1b2	[EUR] Arabian I
S34353	L3d1a1a	[EUR] Arabian I
S34354	A8a1	[SAS] Eurasian
S34355	J1c3	[SAS] Eurasian
S34356	L2a1+143	[EUR] Arabian I
S34357	H	[EUR] Arabian I
S34358	U2b2	[SAS] Eurasian
S34359	L3d1a1a	[AFR] African
S34360	J1b2	[EUR] Arabian I
S34361	M18a	[SAS] Eurasian
S34362	J2b1a2	[SAS] Eurasian
S34363	U2e1'2'3	[EUR] Arabian I
S34364	U2e1'2'3	[EUR] Arabian I
S34365	H29a	[EUR] Arabian I
S34366	J1b*	[SAS] Eurasian
S34367	M1a1b	[EUR] Arabian I
S34368	J2a2b	[EUR] Arabian I
S34369	T2d2	[EUR] Arabian I
S34370	H	[AFR] African
S34371	L3e3a	[AFR] African
S34372	T2c1c1	[EUR] Arabian I
S34373	K	[SAS] Eurasian
S34374	K1	[EUR] Arabian I
S34375	R5a2a	[SAS] Eurasian
S34376	R2d	[EUR] Arabian I
S34377	U9a	[EUR] Arabian I
S34378	U7a3b*	[SAS] Eurasian
S34379	H14	[SAS] Eurasian
S34380	L2d1a	[SAS] Eurasian
S34381	R5a2b2	[SAS] Eurasian
S34382	H13c2	[SAS] Eurasian
S34383	L2a1c	[EUR] Arabian I
S34384	U8b1a1	[EUR] Arabian I
S34385	W6b1	[AFR] African
S34386	R2a	[EUR] Arabian I
S34387	L2a1b	[SAS] Eurasian
S34388	H	[SAS] Eurasian
S34389	U2e1'2'3	[EUR] Arabian I
S34390	M3d	[EUR] Arabian I
S34391	K	[AMR] Arabian II
S34392	M5a2a4	[SAS] Eurasian
S34393	N1a3a	[SAS] Eurasian
S34394	U9a	[EUR] Arabian I
S34395	J1b2	[EUR] Arabian I
S34396	H	[EUR] Arabian I
S34397	L2a1b1a	[EUR] Arabian I
S34398	H	[EUR] Arabian I
S34399	J1b*	[EUR] Arabian I
S34400	J1b2	[EUR] Arabian I
S34401	K	[AMR] Arabian II
S34402	U3a2a	[EUR] Arabian I
S34403	U3a	[SAS] Eurasian
S34404	H53	[SAS] Eurasian
S34405	M6a1b	[SAS] Eurasian
S34406	U2b2	[SAS] Eurasian
S34407	H	[EUR] Arabian I
S34408	H20a	[EUR] Arabian I
S34409	N1a3a	[EUR] Arabian I
S34410	J1b1b1	[SAS] Eurasian
S34411	M18a	[SAS] Eurasian
S34412	W+194	[SAS] Eurasian
S34413	K	[AMR] Arabian II
S34414	J2a2a1	[EUR] Arabian I
S34415	H	[EUR] Arabian I
S34416	J1b2	[EUR] Arabian I
S34417	H	[EUR] Arabian I
S34418	K1b	[SAS] Eurasian
S34419	H	[EUR] Arabian I
S34420	J1d1a1	[EUR] Arabian I
S34421	J1b1b1a	[SAS] Eurasian
S34422	J1d3a	[SAS] Eurasian
S34423	U9a	[EUR] Arabian I
S34424	T2c1c	[EUR] Arabian I
S34425	L0a2	[EUR] Arabian I
S34426	J1b2	[EUR] Arabian I
S34427	T2c1a2	[AMR] Arabian II
S34428	H+13708	[EUR] Arabian I
S34429	K	[AMR] Arabian II
S34430	H	[EUR] Arabian I
S34431	R30a1*	[EUR] Arabian I
S34432	N1b1	[AMR] Arabian II
S34433	J1d3a	[SAS] Eurasian
S34434	U5a1i1	[SAS] Eurasian
S34435	L0a2a2a	[EUR] Arabian I
S34436	U2e1'2'3	[EUR] Arabian I
S34437	L3a1a	[EUR] Arabian I
S34438	K1a4c	[EUR] Arabian I
S34439	H	[EUR] Arabian I
S34440	H4b	[EUR] Arabian I
S34441	U2b1	[EUR] Arabian I
S34442	U2e1'2'3	[EUR] Arabian I
S34443	K1a4	[SAS] Eurasian
S34444	N1b1a	[EUR] Arabian I
S34445	H6b2	[SAS] Eurasian
S34446	L3f1b	[AMR] Arabian II
S34447	H1	[EUR] Arabian I
S34448	L3h1a1	[EUR] Arabian I
S34449	J1d1a1	[EUR] Arabian I
S34450	H13c1	[AMR] Arabian II
S34451	J1b1b1a	[SAS] Eurasian
S34452	H	[EUR] Arabian I
S34453	K	[AMR] Arabian II
S34454	M18a	[EUR] Arabian I
S34455	J1b*	[EUR] Arabian I
S34456	U2b2	[SAS] Eurasian
S34457	T2d2	[SAS] Eurasian
S34458	U2e1'2'3	[EUR] Arabian I
S34459	U2e1a1	[EUR] Arabian I
S34460	H	[EUR] Arabian I
S34461	J1b*	[AMR] Arabian II
S34462	U2e1'2'3	[EUR] Arabian I
S34463	R5a2*	[SAS] Eurasian
S34464	U2e1'2'3	[EUR] Arabian I
S34465	U1a1	[SAS] Eurasian
S34466	L3e2b1a2	[EUR] Arabian I
S34467	M37+152+151	[SAS] Eurasian
S34468	L3d1a1b	[EUR] Arabian I
S34469	U2b2	[SAS] Eurasian
S34470	L3d1a1b	[EUR] Arabian I
S34471	H	[SAS] Eurasian
S34472	U2b2	[SAS] Eurasian
S34473	M3a2	[SAS] Eurasian
S34474	U3a3	[EUR] Arabian I
S34475	U6a6a1	[AFR] African
S34476	H	[EUR] Arabian I
S34477	L3e3b1	[EUR] Arabian I
S34478	R2a	[EUR] Arabian I
S34479	L4a1a*	[EUR] Arabian I
S34480	L3i1a	[EUR] Arabian I
S34481	HV2a1*2	[EUR] Arabian I
S34482	K1b	[SAS] Eurasian
S34483	U9a	[AFR] African
S34484	J2a2b	[EUR] Arabian I
S34485	U9a	[EUR] Arabian I
S34486	K1	[EUR] Arabian I
S34487	U1a1c1c	[EUR] Arabian I
S34488	U2b2	[EUR] Arabian I
S34489	U2e1'2'3	[SAS] Eurasian
S34490	L2a1+143	[EUR] Arabian I
S34491	N1b1a	[EUR] Arabian I
S34492	B4a1a1b	[EUR] Arabian I
S34493	J1b2	[EUR] Arabian I
S34494	L3e2b3	[EUR] Arabian I
S34495	J1b2	[EUR] Arabian I
S34496	N1b1a	[EUR] Arabian I
S34497	H13c1	[SAS] Eurasian
S34498	U8b1a1	[SAS] Eurasian
S34499	T2e	[EUR] Arabian I
S34500	L3x2a*	[EUR] Arabian I
S34501	T2e	[EUR] Arabian I
S34502	U2b2	[SAS] Eurasian
S34503	M18a	[SAS] Eurasian
S34504	M5a2a4	[SAS] Eurasian
S34505	H5b	[EUR] Arabian I
S34506	J1d1a1	[EUR] Arabian I
S34507	H	[EUR] Arabian I
S34508	H	[SAS] Eurasian
S34509	J1d3a	[SAS] Eurasian
S34510	H	[EUR] Arabian I
S34511	H100	[AMR] Arabian II
S34512	T2g1b	[SAS] Eurasian
S34513	M18a	[SAS] Eurasian
S34514	T1a1+@152	[EUR] Arabian I
S34515	J2a2	[EUR] Arabian I
S34516	L3e3b	[EUR] Arabian I
S34517	L2a1b1	[EUR] Arabian I
S34518	K2a5	[SAS] Eurasian
S34519	W1	[AFR] African
S34520	HV0	[EUR] Arabian I
S34521	U2b2	[SAS] Eurasian
S34522	H	[SAS] Eurasian
S34523	T1a1+@152	[SAS] Eurasian
S34524	T1a	[EUR] Arabian I
S34525	L0a2a2a	[SAS] Eurasian
S34526	M39b1*1	[SAS] Eurasian
S34527	L1c2a1a	[AFR] African
S34528	M35a1	[SAS] Eurasian
S34529	T2c1a	[SAS] Eurasian
S34530	R2a	[EUR] Arabian I
S34531	J1b2	[EUR] Arabian I
S34532	J1b2a	[EUR] Arabian I
S34533	W3b	[SAS] Eurasian
S34534	K1a4c1	[EUR] Arabian I
S34535	H1	[EUR] Arabian I
S34536	K1a18	[AFR] African
S34537	H	[EUR] Arabian I
S34538	M1a1f	[EUR] Arabian I
S34539	U2'3'4'7'8'9	[SAS] Eurasian
S34540	R5a2b2	[SAS] Eurasian
S34541	J1b2	[EUR] Arabian I
S34542	M5a2a4	[SAS] Eurasian
S34543	L3e4	[EUR] Arabian I
S34544	B4a1a1b	[SAS] Eurasian
S34545	W3b	[SAS] Eurasian
S34546	H	[EUR] Arabian I
S34547	N1b1a	[EUR] Arabian I
S34548	U3b	[EUR] Arabian I
S34549	H13a1a1	[EUR] Arabian I
S34550	K	[EUR] Arabian I
S34551	L5b1b	[EUR] Arabian I
S34552	U9a	[EUR] Arabian I
S34553	T2b	[SAS] Eurasian
S34554	U9a	[EUR] Arabian I
S34555	H	[EUR] Arabian I
S34556	Y2a	[EUR] Arabian I
S34557	L3f1b4a	[AMR] Arabian II
S34558	L2c2a	[AFR] African
S34559	L4b2b	[EUR] Arabian I
S34560	H15a	[EUR] Arabian I
S34561	M3a2	[EUR] Arabian I
S34562	M4	[SAS] Eurasian
S34563	L0a2a2	[EUR] Arabian I
S34564	U2e1'2'3	[EUR] Arabian I
S34565	H	[EUR] Arabian I
S34566	L2a1h*	[EUR] Arabian I
S34567	H	[EUR] Arabian I
S34568	J1b2	[EUR] Arabian I
S34569	L3b1a1a	[EUR] Arabian I
S34570	L3e3b1	[EUR] Arabian I
S34571	H	[EUR] Arabian I
S34572	P9a	[EAS] East Asian
S34573	K1a4c1	[EUR] Arabian I
S34574	N1a3a	[EUR] Arabian I
S34575	J1b1b1	[EUR] Arabian I
S34576	T1a1d	[AMR] Arabian II
S34577	R30b2a	[SAS] Eurasian
S34578	T2e	[AFR] African
S34579	J2a2b	[EUR] Arabian I
S34580	J2a2	[EUR] Arabian I
S34581	H13	[EUR] Arabian I
S34582	N1b1a	[EUR] Arabian I
S34583	N1b1a	[EUR] Arabian I
S34584	R30b2a	[SAS] Eurasian
S34585	R30a1	[EUR] Arabian I
S34586	U9b	[EUR] Arabian I
S34587	K	[AMR] Arabian II
S34588	J2a2	[EUR] Arabian I
S34589	H14a	[AMR] Arabian II
S34590	H	[EUR] Arabian I
S34591	L0a2a2a	[EUR] Arabian I
S34592	H13c1	[SAS] Eurasian
S34593	K	[EUR] Arabian I
S34594	M41	[SAS] Eurasian
S34595	M6a1a	[SAS] Eurasian
S34596	M65a+@16311	[SAS] Eurasian
S34597	R30a1c	[SAS] Eurasian
S34598	H1	[SAS] Eurasian
S34599	T2d2	[AMR] Arabian II
S34600	K	[AMR] Arabian II
S34601	U3a2a	[EUR] Arabian I
S34602	L5b1a	[EUR] Arabian I
S34603	L3f1b	[EUR] Arabian I
S34604	H6a1a1	[EUR] Arabian I
S34605	L1c2b2*1	[AFR] African
S34606	W6b1	[AFR] African
S34607	J1b*	[AMR] Arabian II
S34608	H	[EUR] Arabian I
S34609	H	[EUR] Arabian I
S34610	H	[AMR] Arabian II
S34611	H	[SAS] Eurasian
S34612	H14b2	[EUR] Arabian I
S34613	L3e1	[SAS] Eurasian
S34614	H	[EUR] Arabian I
S34615	K	[AMR] Arabian II
S34616	H13c1	[EUR] Arabian I
S34617	H	[EUR] Arabian I
S34618	U9a	[EUR] Arabian I
S34619	L3e2	[AMR] Arabian II
S34620	H	[EUR] Arabian I
S34621	L2a1c+16129	[AFR] African
S34622	J2a2d	[SAS] Eurasian
S34623	H	[SAS] Eurasian
S34624	M4b	[SAS] Eurasian
S34625	H40	[EUR] Arabian I
S34626	L2a1c+16129	[AFR] African
S34627	K1a15	[SAS] Eurasian
S34628	L0a1c	[EUR] Arabian I
S34629	M5a2a1a	[SAS] Eurasian
S34630	R8a1	[SAS] Eurasian
S34631	M33a	[AMR] Arabian II
S34632	U9b	[EUR] Arabian I
S34633	J2a2b	[EUR] Arabian I
S34634	H	[EUR] Arabian I
S34635	HV2a	[SAS] Eurasian
S34636	HV2a	[SAS] Eurasian
S34637	M35b+16304	[SAS] Eurasian
S34638	U9b	[EUR] Arabian I
S34639	J2a2	[AFR] African
S34640	H	[EUR] Arabian I
S34641	M39b1*1	[EUR] Arabian I
S34642	K2a5	[EUR] Arabian I
S34643	J1b2	[EUR] Arabian I
S34644	U9a	[EUR] Arabian I
S34645	L2a1a	[EUR] Arabian I
S34646	T1a1+@152	[EUR] Arabian I
S34647	M1a1	[EUR] Arabian I
S34648	H	[EUR] Arabian I
S34649	J2a2b	[EUR] Arabian I
S34650	J2a2a1	[EUR] Arabian I
S34651	R2d	[EUR] Arabian I
S34652	L3f2b	[EUR] Arabian I
S34653	H13a1a1	[EUR] Arabian I
S34654	H	[EUR] Arabian I
S34655	L3d1a1a	[AFR] African
S34656	H	[EUR] Arabian I
S34657	L3e3a	[AFR] African
S34658	H	[EUR] Arabian I
S34659	H	[EUR] Arabian I
S34660	H	[EUR] Arabian I
S34661	L2a1b1a	[AFR] African
S34662	J1b2	[EUR] Arabian I
S34663	H	[EUR] Arabian I
S34664	H50	[EUR] Arabian I
S34665	N1a3a	[EUR] Arabian I
S34666	HV17	[EUR] Arabian I
S34667	M2a1a	[SAS] Eurasian
S34668	M38a	[EUR] Arabian I
S34669	J2a2	[EUR] Arabian I
S34670	U1a1	[EUR] Arabian I
S34671	H+13708	[EUR] Arabian I
S34672	M1a1	[EUR] Arabian I
S34673	HV18	[SAS] Eurasian
S34674	R2a	[EUR] Arabian I
S34675	T2e	[EUR] Arabian I
S34676	H	[AMR] Arabian II
S34677	L2a1b1a	[AFR] African
S34678	M2a1c	[EUR] Arabian I
S34679	N1a1b1	[SAS] Eurasian
S34680	U9b	[EUR] Arabian I
S34681	H	[AMR] Arabian II
S34682	B4a1a1b	[AMR] Arabian II
S34683	T1a1+@152	[SAS] Eurasian
S34684	H	[EUR] Arabian I
S34685	M5a1b*	[SAS] Eurasian
S34686	X2i*	[EUR] Arabian I
S34687	H4	[AMR] Arabian II
S34688	U3a2	[EUR] Arabian I
S34689	J2a2a1a1	[EUR] Arabian I
S34690	H	[EUR] Arabian I
S34691	L1c2b1b*1	[SAS] Eurasian
S34692	H	[EUR] Arabian I
S34693	M18a	[SAS] Eurasian
S34694	B4a1a1b	[SAS] Eurasian
S34695	M5a1b*	[SAS] Eurasian
S34696	R30b2a	[EUR] Arabian I
S34697	L2a1+143	[EUR] Arabian I
S34698	T2	[SAS] Eurasian
S34699	H79	[SAS] Eurasian
S34700	N3a	[SAS] Eurasian
S34701	L2a1b1a	[AFR] African
S34702	L3h1a2a1	[EUR] Arabian I
S34703	L3e1d1	[EUR] Arabian I
S34704	L2a1b1a	[SAS] Eurasian
S34705	U2'3'4'7'8'9	[SAS] Eurasian
S34706	U9a	[EUR] Arabian I
S34707	H9	[EUR] Arabian I
S34708	M3d	[AFR] African
S34709	J2a2a1a1	[EUR] Arabian I
S34710	N3a1	[SAS] Eurasian
S34711	M30b	[EUR] Arabian I
S34712	H13a2a	[SAS] Eurasian
S34713	K1a4	[SAS] Eurasian
S34714	L3b1a	[AFR] African
S34715	T1a7	[EUR] Arabian I
S34716	H1au	[SAS] Eurasian
S34717	L3b1a1a	[SAS] Eurasian
S34718	U2e1'2'3	[EUR] Arabian I
S34719	U2b2	[SAS] Eurasian
S34720	T1a10a	[EUR] Arabian I
S34721	J1b2a	[EUR] Arabian I
S34722	P4	[EUR] Arabian I
S34723	J1b*	[EUR] Arabian I
S34724	L0a1d	[EUR] Arabian I
S34725	U2e1'2'3	[EUR] Arabian I
S34726	U2e1'2'3	[EUR] Arabian I
S34727	N1b1a3	[SAS] Eurasian
S34728	T2e	[EUR] Arabian I
S34729	U1a1	[AMR] Arabian II
S34730	L2a1+143+16189+(16192)+@16309*1	[SAS] Eurasian
S34731	J1b*	[EUR] Arabian I
S34732	N1b1	[SAS] Eurasian
S34733	H	[EUR] Arabian I
S34734	L2a1c+16129	[AFR] African
S34735	H45	[SAS] Eurasian
S34736	M35b1	[EUR] Arabian I
S34737	L2a1c+16129	[EUR] Arabian I
S34738	J1b2	[EUR] Arabian I
S34739	J1b1b1a	[SAS] Eurasian
S34740	X2+225+@16223	[EUR] Arabian I
S34741	H+13708	[EUR] Arabian I
S34742	J1b1b1a	[SAS] Eurasian
S34743	U8b1a1	[EUR] Arabian I
S34744	L2a1+143+@16309	[EUR] Arabian I
S34745	H2a3	[EUR] Arabian I
S34746	X2b+226	[EUR] Arabian I
S34747	W1c	[EUR] Arabian I
S34748	L0a1b1a1	[EUR] Arabian I
S34749	H1a	[SAS] Eurasian
S34750	J1b1b1	[AMR] Arabian II
S34751	U1a1	[EUR] Arabian I
S34752	M41	[SAS] Eurasian
S34753	U2e1'2'3	[EUR] Arabian I
S34754	U9b	[EUR] Arabian I
S34755	H	[AMR] Arabian II
S34756	L3f1b4a1	[AFR] African
S34757	M6	[SAS] Eurasian
S34758	K	[AMR] Arabian II
S34759	L3d1a1a	[AFR] African
S34760	H6b	[EUR] Arabian I
S34761	T2b34	[SAS] Eurasian
S34762	K1a4	[AMR] Arabian II
S34763	H13a2a	[EUR] Arabian I
S34764	H6a1a1	[SAS] Eurasian
S34765	HV12	[EUR] Arabian I
S34766	N1b1a	[EUR] Arabian I
S34767	K	[AMR] Arabian II
S34768	K	[EUR] Arabian I
S34769	W1c	[SAS] Eurasian
S34770	N3a	[SAS] Eurasian
S34771	M24a	[EUR] Arabian I
S34772	H	[AFR] African
S34773	M4	[SAS] Eurasian
S34774	M5a2a4	[EUR] Arabian I
S34775	H+13708	[SAS] Eurasian
S34776	M1a1f	[EUR] Arabian I
S34777	N1a1b1	[SAS] Eurasian
S34778	J1b2	[EUR] Arabian I
S34779	M30d1	[AMR] Arabian II
S34780	L3f1a	[EUR] Arabian I
S34781	H13c1a	[EUR] Arabian I
S34782	H4b	[EUR] Arabian I
S34783	U1a1	[SAS] Eurasian
S34784	H	[EUR] Arabian I
S34785	L0a1b1a	[SAS] Eurasian
S34786	T1*	[SAS] Eurasian
S34787	T2g1a1	[EUR] Arabian I
S34788	J1b1b	[EUR] Arabian I
S34789	H	[EUR] Arabian I
S34790	L3e1d1	[SAS] Eurasian
S34791	K2a	[AMR] Arabian II
S34792	H4	[EUR] Arabian I
S34793	H6a1a1	[SAS] Eurasian
S34794	J1b2	[EUR] Arabian I
S34795	J2a2b	[EUR] Arabian I
S34796	HV18	[SAS] Eurasian
S34797	B5b1c	[EAS] East Asian
S34798	HV17	[EUR] Arabian I
S34799	H6b	[AMR] Arabian II
S34800	L2c	[AFR] African
S34801	H	[EUR] Arabian I
S34802	M3a1	[SAS] Eurasian
S34803	T2	[EUR] Arabian I
S34804	H7b	[SAS] Eurasian
S34805	T2d2	[EUR] Arabian I
S34806	L3e1b2	[EUR] Arabian I
S34807	H48	[EUR] Arabian I
S34808	N1a3a	[EUR] Arabian I
S34809	H	[SAS] Eurasian
S34810	U9a	[EUR] Arabian I
S34811	N1a3a	[EUR] Arabian I
S34812	N1a3a	[EUR] Arabian I
S34813	N1a3a	[EUR] Arabian I
S34814	H	[EUR] Arabian I
S34815	L3e2b1a2	[EUR] Arabian I
S34816	U9a	[EUR] Arabian I
S34817	U9a	[EUR] Arabian I
S34818	N1a3a	[EUR] Arabian I
S34819	H	[EUR] Arabian I
S34820	H	[EUR] Arabian I
S34821	K1	[SAS] Eurasian
S34822	J1b2	[SAS] Eurasian
S34823	N1a3a	[EUR] Arabian I
S34824	L4a1a	[EUR] Arabian I
S34825	L2b2	[EUR] Arabian I
S34826	J1b2	[EUR] Arabian I
S34827	M1a1b	[EUR] Arabian I
S34828	N1a3a	[EUR] Arabian I
S34829	U2e1'2'3	[EUR] Arabian I
S34830	HV17	[EUR] Arabian I
S34831	H6b	[EUR] Arabian I
S34832	N1b1a	[EUR] Arabian I
S34833	H	[EUR] Arabian I
S34834	L0a2a2a	[SAS] Eurasian
S34835	M2a1a	[AMR] Arabian II
S34836	L1c3a1b*1	[AFR] African
S34837	J1d1a1	[EUR] Arabian I
S34838	U1a1	[AMR] Arabian II
S34839	U6a2b1	[EUR] Arabian I
S34840	L3e1b2	[SAS] Eurasian
S34841	U2b2	[SAS] Eurasian
S34842	L3e3a	[AMR] Arabian II
S34843	J1c15	[EUR] Arabian I
S34844	M30	[SAS] Eurasian
S34845	I1b	[SAS] Eurasian
S34846	L3d1a1a	[SAS] Eurasian
S34847	L3b1a1a	[EUR] Arabian I
S34848	M1a4	[EUR] Arabian I
S34849	L5a1b	[EUR] Arabian I
S34850	R0a1a3	[AFR] African
S34851	K	[AMR] Arabian II
S34852	U2e1'2'3	[EUR] Arabian I
S34853	L3d1a1a	[AFR] African
S34854	H	[EUR] Arabian I
S34855	M5a1b*	[SAS] Eurasian
S34856	L0a2c	[EUR] Arabian I
S34857	L1c2b2*1	[SAS] Eurasian
S34858	H4b	[EUR] Arabian I
S34859	R2a	[EUR] Arabian I
S34860	L2a1b1a	[EUR] Arabian I
S34861	U7a2a	[SAS] Eurasian
S34862	H1	[EUR] Arabian I
S34863	H	[SAS] Eurasian
S34864	H	[EUR] Arabian I
S34865	L3d1a1a	[AFR] African
S34866	H	[EUR] Arabian I
S34867	H	[EUR] Arabian I
S34868	M5a2a	[EUR] Arabian I
S34869	H	[EUR] Arabian I
S34870	T2e	[AFR] African
S34871	K	[SAS] Eurasian
S34872	H	[SAS] Eurasian
S34873	H	[SAS] Eurasian
S34874	L2a1b1a	[AFR] African
S34875	M1a1	[SAS] Eurasian
S34876	L3e1a3a*	[AFR] African
S34877	L2a1b1a	[EUR] Arabian I
S34878	L3e1a3a*	[AFR] African
S34879	M1a	[EUR] Arabian I
S34880	M40a	[SAS] Eurasian
S34881	M40a	[EUR] Arabian I
S34882	L3e1a3a*	[AFR] African
S34883	H4	[AMR] Arabian II
S34884	M4	[SAS] Eurasian
S34885	M3a1	[EUR] Arabian I
S34886	L3e1a1a	[AFR] African
S34887	K	[AMR] Arabian II
S34888	M20*	[EUR] Arabian I
S34889	H	[AMR] Arabian II
S34890	H13c1	[AFR] African
S34891	N1a1a3	[EUR] Arabian I
S34892	L0a1b1a	[EUR] Arabian I
S34893	M51a2	[EUR] Arabian I
S34894	U9b	[EUR] Arabian I
S34895	U8	[SAS] Eurasian
S34896	H15a	[SAS] Eurasian
S34897	H13c1	[SAS] Eurasian
S34898	R32	[EUR] Arabian I
S34899	M1a8	[EUR] Arabian I
S34900	H	[AMR] Arabian II
S34901	H	[AMR] Arabian II
S34902	J2a2b	[EUR] Arabian I
S34903	J2a2a1a	[EUR] Arabian I
S34904	J1b2	[EUR] Arabian I
S34905	K	[AMR] Arabian II
S34906	M66b*	[AMR] Arabian II
S34907	H	[AMR] Arabian II
S34908	H	[EUR] Arabian I
S34909	J2b1f	[AFR] African
S34910	L2a1c	[AMR] Arabian II
S34911	J1b*	[AMR] Arabian II
S34912	K1a4c1	[EUR] Arabian I
S34913	J1b1b1a	[SAS] Eurasian
S34914	J1b1b1a	[SAS] Eurasian
S34915	L2a1j	[EUR] Arabian I
S34916	L0a1a+200	[AFR] African
S34917	H26	[AMR] Arabian II
S34918	K1	[EUR] Arabian I
S34919	H14	[SAS] Eurasian
S34920	U2'3'4'7'8'9	[EUR] Arabian I
S34921	K1a4c1	[EUR] Arabian I
S34922	J1b3b1	[SAS] Eurasian
S34923	J2a2b	[EUR] Arabian I
S34924	J1d3a	[SAS] Eurasian
S34925	U2e1'2'3	[EUR] Arabian I
S34926	N1a1a3	[SAS] Eurasian
S34927	H2a1	[SAS] Eurasian
S34928	J1b2	[EUR] Arabian I
S34929	H15a	[SAS] Eurasian
S34930	C5c	[EUR] Arabian I
S34931	H11a2a2	[SAS] Eurasian
S34932	H14b	[SAS] Eurasian
S34933	H	[EUR] Arabian I
S34934	L3f1b	[EUR] Arabian I
S34935	N1b1a	[EUR] Arabian I
S34936	H1cf	[EUR] Arabian I
S34937	L3e1a1a	[AMR] Arabian II
S34938	H15a	[AMR] Arabian II
S34939	H54	[EUR] Arabian I
S34940	H54	[EUR] Arabian I
S34941	T2	[SAS] Eurasian
S34942	H	[AMR] Arabian II
S34943	U2e1'2'3	[EUR] Arabian I
S34944	J2a2a1	[EUR] Arabian I
S34945	T1a8b	[EUR] Arabian I
S34946	M65b	[EUR] Arabian I
S34947	L3e1d1*2	[EUR] Arabian I
S34948	L3e1e1	[AMR] Arabian II
S34949	M66b	[SAS] Eurasian
S34950	H	[EUR] Arabian I
S34951	K	[EUR] Arabian I
S34952	H14	[SAS] Eurasian
S34953	H	[EUR] Arabian I
S34954	U5b2a1a	[AMR] Arabian II
S34955	R30a1	[EUR] Arabian I
S34956	H	[EUR] Arabian I
S34957	K1a4c1	[EUR] Arabian I
S34958	L2a1g	[AFR] African
S34959	L2a1b1a	[AFR] African
S34960	HV2a1*2	[SAS] Eurasian
S34961	H	[EUR] Arabian I
S34962	J1b*	[EUR] Arabian I
S34963	T2d2	[SAS] Eurasian
S34964	H	[EUR] Arabian I
S34965	H	[SAS] Eurasian
S34966	H20	[EUR] Arabian I
S34967	M5a2a4	[AMR] Arabian II
S34968	R0a1a4	[EUR] Arabian I
S34969	H	[EUR] Arabian I
S34970	H13c1	[SAS] Eurasian
S34971	U1a1	[AMR] Arabian II
S34972	M5a1b*	[SAS] Eurasian
S34973	N1a3a	[EUR] Arabian I
S34974	M6a1b	[EUR] Arabian I
S34975	J1d1a	[EUR] Arabian I
S34976	L2a1b1	[EUR] Arabian I
S34977	M18a	[SAS] Eurasian
S34978	M3a1	[SAS] Eurasian
S34979	N1a1a3	[EUR] Arabian I
S34980	K	[AMR] Arabian II
S34981	H1e1	[EUR] Arabian I
S34982	H4b	[EUR] Arabian I
S34983	H	[EUR] Arabian I
S34984	K	[AFR] African
S34985	H15a	[SAS] Eurasian
S34986	HV17	[EUR] Arabian I
S34987	H	[EUR] Arabian I
S34988	J1b1a	[EUR] Arabian I
S34989	M6	[SAS] Eurasian
S34990	J1d1a1	[EUR] Arabian I
S34991	K1	[EUR] Arabian I
S34992	N1b1a	[EUR] Arabian I
S34993	H1b	[EUR] Arabian I
S34994	J2a2	[AFR] African
S34995	H	[SAS] Eurasian
S34996	M30*1	[SAS] Eurasian
S34997	HV6	[SAS] Eurasian
S34998	K	[AMR] Arabian II
S34999	L3f1b4a	[AMR] Arabian II
S35000	H13	[SAS] Eurasian
S35001	M2a1*2	[SAS] Eurasian
S35002	U2'3'4'7'8'9	[EUR] Arabian I
S35003	H1	[EUR] Arabian I
S35004	U2'3'4'7'8'9	[SAS] Eurasian
S35005	HV	[SAS] Eurasian
S35006	H+13708	[EUR] Arabian I
S35007	U9a	[EUR] Arabian I
S35008	U9a	[EUR] Arabian I
S35009	H	[EUR] Arabian I
S35010	M6a1a	[SAS] Eurasian
S35011	H2b	[EUR] Arabian I
S35012	K	[AMR] Arabian II
S35013	T2c1c	[EUR] Arabian I
S35014	H4b	[EUR] Arabian I
S35015	HV17	[EUR] Arabian I
S35016	U2c1b*1	[EUR] Arabian I
S35017	U1a1c1	[EUR] Arabian I
S35018	H	[EUR] Arabian I
S35019	H	[EUR] Arabian I
S35020	M64	[EUR] Arabian I
S35021	P9a	[EAS] East Asian
S35022	J1b2	[EUR] Arabian I
S35023	H	[EUR] Arabian I
S35024	N1b1a	[EUR] Arabian I
S35025	J1b2	[EUR] Arabian I
S35026	H+13708	[SAS] Eurasian
S35027	N1a1b	[EUR] Arabian I
S35028	H1ca	[SAS] Eurasian
S35029	T2c1c	[EUR] Arabian I
S35030	J1b2a	[EUR] Arabian I
S35031	HV4a2a	[SAS] Eurasian
S35032	H4b	[EUR] Arabian I
S35033	L3b1a3	[AFR] African
S35034	U2'3'4'7'8'9	[SAS] Eurasian
S35035	HV18	[SAS] Eurasian
S35036	H14	[SAS] Eurasian
S35037	X2b+226	[EUR] Arabian I
S35038	H	[EUR] Arabian I
S35039	U7a2a	[SAS] Eurasian
S35040	H84	[SAS] Eurasian
S35041	T2e	[AFR] African
S35042	M35b+16304	[SAS] Eurasian
S35043	U2'3'4'7'8'9	[EUR] Arabian I
S35044	U2e1'2'3	[EUR] Arabian I
S35045	M36a	[EUR] Arabian I
S35046	B4a1a5	[EAS] East Asian
S35047	U2b2	[EUR] Arabian I
S35048	L3e3a	[AMR] Arabian II
S35049	M6a1a	[SAS] Eurasian
S35050	H4b	[EUR] Arabian I
S35051	M6a1a	[SAS] Eurasian
S35052	L3e3a	[AMR] Arabian II
S35053	H6b2	[SAS] Eurasian
S35054	L3e3a	[AMR] Arabian II
S35055	L3e3	[AMR] Arabian II
S35056	L3e3a	[AMR] Arabian II
S35057	U9b	[EUR] Arabian I
S35058	U9b	[EUR] Arabian I
S35059	H1	[SAS] Eurasian
S35060	M6a1a	[SAS] Eurasian
S35061	M35a1	[SAS] Eurasian
S35062	J1b2	[AMR] Arabian II
S35063	H+16129	[SAS] Eurasian
S35064	HV	[EUR] Arabian I
S35065	L0a1a	[AMR] Arabian II
S35066	M7c1c	[EUR] Arabian I
S35067	L3d1a1a	[EUR] Arabian I
S35068	R30b2a	[SAS] Eurasian
S35069	H	[EUR] Arabian I
S35070	M1a1b	[EUR] Arabian I
S35071	M57	[SAS] Eurasian
S35072	U2b2	[AFR] African
S35073	N1a3a2	[SAS] Eurasian
S35074	L3e2b1a2	[EUR] Arabian I
S35075	H27	[EUR] Arabian I
S35076	M30	[SAS] Eurasian
S35077	L3e3a	[EUR] Arabian I
S35078	U3a2a	[EUR] Arabian I
S35079	U2'3'4'7'8'9	[SAS] Eurasian
S35080	U7a3b	[SAS] Eurasian
S35081	U2e1'2'3	[EUR] Arabian I
S35082	J1b*	[EUR] Arabian I
S35083	L2a1	[EUR] Arabian I
S35084	H	[EUR] Arabian I
S35085	K1	[EUR] Arabian I
S35086	U9a	[EUR] Arabian I
S35087	N1a3a	[SAS] Eurasian
S35088	B5a1a	[EUR] Arabian I
S35089	K1a4c	[EUR] Arabian I
S35090	T2c1a	[SAS] Eurasian
S35091	M2a1a	[SAS] Eurasian
S35092	M2a1a	[SAS] Eurasian
S35093	T1a8a	[SAS] Eurasian
S35094	M5a1b*	[SAS] Eurasian
S35095	L1c1	[EUR] Arabian I
S35096	K1a3	[EUR] Arabian I
S35097	HV5b	[SAS] Eurasian
S35098	U6a1b1	[EUR] Arabian I
S35099	L2a1b1a	[EUR] Arabian I
S35100	L0a2a2a	[EUR] Arabian I
S35101	L2a1b1a	[EUR] Arabian I
S35102	L3h1b2	[AMR] Arabian II
S35103	L3x1	[EUR] Arabian I
S35104	H	[EUR] Arabian I
S35105	U2b2	[SAS] Eurasian
S35106	R2a	[EUR] Arabian I
S35107	M3c	[SAS] Eurasian
S35108	L3e3a	[AMR] Arabian II
S35109	M1a1b	[EUR] Arabian I
S35110	M45a	[EUR] Arabian I
S35111	R	[EUR] Arabian I
S35112	N1a1a3	[EUR] Arabian I
S35113	J1b2	[EUR] Arabian I
S35114	H	[EUR] Arabian I
S35115	H	[EUR] Arabian I
S35116	L1c2a3	[EUR] Arabian I
S35117	U5a1i1	[SAS] Eurasian
S35118	U5a1i1	[SAS] Eurasian
S35119	U5a1i1	[SAS] Eurasian
S35120	H+13708	[EUR] Arabian I
S35121	H+13708	[EUR] Arabian I
S35122	H+13708	[EUR] Arabian I
S35123	J1b2a	[EUR] Arabian I
S35124	K1a4c1	[EUR] Arabian I
S35125	H	[EUR] Arabian I
S35126	E1a1a1a	[EUR] Arabian I
S35127	H14	[SAS] Eurasian
S35128	T2c1	[EUR] Arabian I
S35129	K1	[EUR] Arabian I
S35130	T2c1	[EUR] Arabian I
S35131	H27	[EUR] Arabian I
S35132	E1a1a1a	[EUR] Arabian I
S35133	M1a1	[AFR] African
S35134	L0a1	[EUR] Arabian I
S35135	M2a1a	[SAS] Eurasian
S35136	M2a1a	[SAS] Eurasian
S35137	H4b	[EUR] Arabian I
S35138	I6b	[EUR] Arabian I
S35139	J1b2	[EUR] Arabian I
S35140	HV1a3	[EUR] Arabian I
S35141	L0a1d	[EUR] Arabian I
S35142	L2a1+143+@16309	[AFR] African
S35143	H27	[EUR] Arabian I
S35144	HV1a3	[EUR] Arabian I
S35145	J1b*	[SAS] Eurasian
S35146	I6b	[EUR] Arabian I
S35147	I6b	[EUR] Arabian I
S35148	E1a1a1a	[EUR] Arabian I
S35149	E1a1a1a	[EAS] East Asian
S35150	J1d1a1	[EUR] Arabian I
S35151	L2a1b1a	[SAS] Eurasian
S35152	H13a1a1	[EUR] Arabian I
S35153	T2c1c	[EUR] Arabian I
S35154	L2a1b1a	[SAS] Eurasian
S35155	J1b2a	[EUR] Arabian I
S35156	J1b	[EUR] Arabian I
S35157	N1a1a2	[EUR] Arabian I
S35158	M36d1	[EUR] Arabian I
S35159	M49c	[EAS] East Asian
S35160	H	[SAS] Eurasian
S35161	L2b3b	[EUR] Arabian I
S35162	T2b3+151	[EUR] Arabian I
S35163	T2b3+151	[EUR] Arabian I
S35164	T2b3+151	[EUR] Arabian I
S35165	T2b3+151	[EUR] Arabian I
S35166	T2b3+151	[EUR] Arabian I
S35167	H	[EUR] Arabian I
S35168	H	[EUR] Arabian I
S35169	H	[EUR] Arabian I
S35170	L2a1+143	[EUR] Arabian I
S35171	HV17	[EUR] Arabian I
S35172	H	[EUR] Arabian I
S35173	H	[EUR] Arabian I
S35174	H	[EUR] Arabian I
S35175	H	[EUR] Arabian I
S35176	H	[EUR] Arabian I
S35177	H	[EUR] Arabian I
S35178	T2e	[EUR] Arabian I
S35179	N1a3a	[EUR] Arabian I
S35180	T2e	[EUR] Arabian I
S35181	T2e	[EUR] Arabian I
S35182	H+13708	[EUR] Arabian I
S35183	H+13708	[EUR] Arabian I
S35184	U2b2	[SAS] Eurasian
S35185	L3f2a1a	[EUR] Arabian I
S35186	H	[SAS] Eurasian
S35187	L3d3a1	[EUR] Arabian I
S35188	L3d3a1	[EUR] Arabian I
S35189	L2a1+143	[EUR] Arabian I
S35190	L1c2b1b*1	[EUR] Arabian I
S35191	HV12	[EUR] Arabian I
S35192	HV	[EUR] Arabian I
S35193	L3f2a1a	[EUR] Arabian I
S35194	U9a	[AFR] African
S35195	T2e	[AFR] African
S35196	L3d3a1	[AFR] African
S35197	H	[EUR] Arabian I
S35198	N1a1b	[EUR] Arabian I
S35199	N1b1a3	[SAS] Eurasian
S35200	U2a2	[SAS] Eurasian
S35201	H13a2a	[EUR] Arabian I
S35202	H13a2a	[EUR] Arabian I
S35203	H	[EUR] Arabian I
S35204	H13a2a	[EUR] Arabian I
S35205	R30a1*	[EUR] Arabian I
S35206	L1c2a1a	[EUR] Arabian I
S35207	L0a2a2	[EUR] Arabian I
S35208	L3d3a1	[EUR] Arabian I
S35209	N3a	[SAS] Eurasian
S35210	T2g	[SAS] Eurasian
S35211	M5c1	[SAS] Eurasian
S35212	H	[SAS] Eurasian
S35213	L2a1c	[EUR] Arabian I
S35214	T1a6	[EUR] Arabian I
S35215	L2a1c	[EUR] Arabian I
S35216	L2a1c	[EUR] Arabian I
S35217	L2a1c	[EUR] Arabian I
S35218	L3d1a1a	[SAS] Eurasian
S35219	U2e1'2'3	[EUR] Arabian I
S35220	U9b1	[EUR] Arabian I
S35221	U9b1	[EUR] Arabian I
S35222	H4b	[EUR] Arabian I
S35223	L3e2	[AFR] African
S35224	H	[EUR] Arabian I
S35225	HV1a3	[EUR] Arabian I
S35226	N1a3a2	[EUR] Arabian I
S35227	L0a2a2a	[AFR] African
S35228	L2a1a	[EUR] Arabian I
S35229	J1d1a1	[EUR] Arabian I
S35230	HV1b1a*	[EUR] Arabian I
S35231	U9b1	[EUR] Arabian I
S35232	R30a1c	[SAS] Eurasian
S35233	H4b	[EUR] Arabian I
S35234	H	[EUR] Arabian I
S35235	L3e3a	[EUR] Arabian I
S35236	L2a1b1a	[EUR] Arabian I
S35237	L2a1a	[EUR] Arabian I
S35238	T1a2	[EUR] Arabian I
S35239	J1b*	[EUR] Arabian I
S35240	L2a1b1a	[AMR] Arabian II
S35241	K	[AMR] Arabian II
S35242	J1b	[EUR] Arabian I
S35243	L2a1b1a	[AMR] Arabian II
S35244	L3f1b	[EUR] Arabian I
S35245	J1b1b1	[EUR] Arabian I
S35246	J1b1a	[SAS] Eurasian
S35247	U1a1	[AMR] Arabian II
S35248	H	[AFR] African
S35249	HV17	[EUR] Arabian I
S35250	H7b1	[EUR] Arabian I
S35251	H2b	[SAS] Eurasian
S35252	H	[EUR] Arabian I
S35253	L3b1a	[EUR] Arabian I
S35254	L0a1b1a1	[EUR] Arabian I
S35255	H14b3	[AFR] African
S35256	N1b1a	[EUR] Arabian I
S35257	U1a1a	[EUR] Arabian I
S35258	T1a8b	[SAS] Eurasian
S35259	R0a2i	[EUR] Arabian I
S35260	N1a3a	[EUR] Arabian I
S35261	U2e1'2'3	[SAS] Eurasian
S35262	L0a2a2a	[EUR] Arabian I
S35263	H	[SAS] Eurasian
S35264	HV17	[EUR] Arabian I
S35265	K	[AMR] Arabian II
S35266	L2a1b1a	[EUR] Arabian I
S35267	U4	[EUR] Arabian I
S35268	T1a8b	[EUR] Arabian I
S35269	L3b1a1a	[AFR] African
S35270	H13c1	[SAS] Eurasian
S35271	U4	[SAS] Eurasian
S35272	M30c	[EUR] Arabian I
S35273	T2d2	[AMR] Arabian II
S35274	N1b1a+16129	[AMR] Arabian II
S35275	H	[EUR] Arabian I
S35276	U2b	[EUR] Arabian I
S35277	D5a2a1+@16172	[EUR] Arabian I
S35278	M66b*	[SAS] Eurasian
S35279	N5a	[SAS] Eurasian
S35280	R30b2a	[SAS] Eurasian
S35281	K	[AMR] Arabian II
S35282	U2'3'4'7'8'9	[AFR] African
S35283	T1a8b	[EUR] Arabian I
S35284	U1a1c1c	[EUR] Arabian I
S35285	I*	[EUR] Arabian I
S35286	H	[EUR] Arabian I
S35287	H	[EUR] Arabian I
S35288	U1a1	[AMR] Arabian II
S35289	H13	[AMR] Arabian II
S35290	M36d1	[AMR] Arabian II
S35291	J2a2b	[EUR] Arabian I
S35292	J1b	[SAS] Eurasian
S35293	H	[EUR] Arabian I
S35294	L2a1c	[EUR] Arabian I
S35295	H5b	[AFR] African
S35296	L0a2a2a	[AFR] African
S35297	T1a1+@152	[EUR] Arabian I
S35298	L0a1d	[EUR] Arabian I
S35299	L3b1a+@16124	[SAS] Eurasian
S35300	H14a	[EUR] Arabian I
S35301	A2	[SAS] Eurasian
S35302	H	[EUR] Arabian I
S35303	H	[SAS] Eurasian
S35304	H13a1a1	[EUR] Arabian I
S35305	K1a15	[SAS] Eurasian
S35306	N5	[SAS] Eurasian
S35307	L3b2a	[AMR] Arabian II
S35308	M1a2	[EUR] Arabian I
S35309	H1e	[SAS] Eurasian
S35310	U3b	[SAS] Eurasian
S35311	R5a2b2	[EUR] Arabian I
S35312	U3b3	[SAS] Eurasian
S35313	K1a4c1	[EUR] Arabian I
S35314	L2a1h*	[SAS] Eurasian
S35315	U1a1a	[EUR] Arabian I
S35316	U4	[EUR] Arabian I
S35317	L6b	[EUR] Arabian I
S35318	U2e1'2'3	[EUR] Arabian I
S35319	H	[SAS] Eurasian
S35320	J2a2b	[EUR] Arabian I
S35321	M3a2	[SAS] Eurasian
S35322	L2a1b1a	[AMR] Arabian II
S35323	M36a	[SAS] Eurasian
S35324	HV	[EUR] Arabian I
S35325	H50	[EUR] Arabian I
S35326	K	[AMR] Arabian II
S35327	N1a1b1	[SAS] Eurasian
S35328	X2d1	[SAS] Eurasian
S35329	H13c1a	[EUR] Arabian I
S35330	L1b1a15	[EUR] Arabian I
S35331	R0a2i	[EUR] Arabian I
S35332	U1a1c	[SAS] Eurasian
S35333	M81	[EUR] Arabian I
S35334	HV2a	[SAS] Eurasian
S35335	M5a2a2*	[SAS] Eurasian
S35336	L3f3	[EUR] Arabian I
S35337	H+16129	[EUR] Arabian I
S35338	J2a2	[EUR] Arabian I
S35339	X2i*	[EUR] Arabian I
S35340	M1a1i	[EUR] Arabian I
S35341	W3b	[SAS] Eurasian
S35342	U2c1	[EUR] Arabian I
S35343	L3e3b1	[AFR] African
S35344	L2a1b1a	[EUR] Arabian I
S35345	H13	[EUR] Arabian I
S35346	H4a1	[SAS] Eurasian
S35347	H	[EUR] Arabian I
S35348	R2	[SAS] Eurasian
S35349	H4	[EUR] Arabian I
S35350	H	[EUR] Arabian I
S35351	H1ae2	[SAS] Eurasian
S35352	A8a1	[SAS] Eurasian
S35353	H4a	[SAS] Eurasian
S35354	U4b	[SAS] Eurasian
S35355	B5a1d	[EAS] East Asian
S35356	J1b*	[EUR] Arabian I
S35357	T2a1a	[EUR] Arabian I
S35358	T2d2	[SAS] Eurasian
S35359	H2b	[SAS] Eurasian
S35360	K	[AMR] Arabian II
S35361	U2e1'2'3	[EUR] Arabian I
S35362	H	[EUR] Arabian I
S35363	K1a4c1	[EUR] Arabian I
S35364	L3x2a*	[EUR] Arabian I
S35365	K	[AMR] Arabian II
S35366	H+13708	[EUR] Arabian I
S35367	U2e1'2'3	[EUR] Arabian I
S35368	U2e1'2'3	[EUR] Arabian I
S35369	K1a4c1	[EUR] Arabian I
S35370	L3d1a1a	[SAS] Eurasian
S35371	J1b*	[SAS] Eurasian
S35372	R2a	[EUR] Arabian I
S35373	U9b	[EUR] Arabian I
S35374	U2e1'2'3	[EUR] Arabian I
S35375	H	[EUR] Arabian I
S35376	H	[AMR] Arabian II
S35377	T2e	[EUR] Arabian I
S35378	M4	[SAS] Eurasian
S35379	L0a1d	[EUR] Arabian I
S35380	H+13708	[EUR] Arabian I
S35381	U4	[EUR] Arabian I
S35382	K1	[EUR] Arabian I
S35383	J1b6a	[EUR] Arabian I
S35384	J2a2a1a1	[EUR] Arabian I
S35385	J2a2d	[EUR] Arabian I
S35386	T2	[AMR] Arabian II
S35387	M33a2	[SAS] Eurasian
S35388	J2a2d	[EUR] Arabian I
S35389	K1	[AFR] African
S35390	H	[SAS] Eurasian
S35391	H13a1a1	[SAS] Eurasian
S35392	L3e3a	[AMR] Arabian II
S35393	I1b	[EUR] Arabian I
S35394	T1a8b	[EUR] Arabian I
S35395	K2a	[AMR] Arabian II
S35396	J2a2a1	[EUR] Arabian I
S35397	L3h1b2*	[EUR] Arabian I
S35398	U9b	[EUR] Arabian I
S35399	J1b2	[EUR] Arabian I
S35400	U1a1c	[SAS] Eurasian
S35401	H84	[EUR] Arabian I
S35402	U2'3'4'7'8'9	[SAS] Eurasian
S35403	L3d1a1a	[AFR] African
S35404	M5a2a4	[SAS] Eurasian
S35405	U2e1'2'3	[EUR] Arabian I
S35406	L3b1a2	[EUR] Arabian I
S35407	H	[SAS] Eurasian
S35408	T2a1b	[AFR] African
S35409	U2	[EUR] Arabian I
S35410	K1a4c1	[EUR] Arabian I
S35411	T1a8a	[SAS] Eurasian
S35412	M30f*	[SAS] Eurasian
S35413	H	[EUR] Arabian I
S35414	J2a2b	[EUR] Arabian I
S35415	U3a2	[EUR] Arabian I
S35416	HV	[EUR] Arabian I
S35417	K	[AMR] Arabian II
S35418	K	[AMR] Arabian II
S35419	H6a1a	[EUR] Arabian I
S35420	M6a1b	[AMR] Arabian II
S35421	L4b2a1	[EUR] Arabian I
S35422	K	[AMR] Arabian II
S35423	H14	[SAS] Eurasian
S35424	U2c1	[SAS] Eurasian
S35425	N1a1b1	[SAS] Eurasian
S35426	H13	[SAS] Eurasian
S35427	K2a	[AMR] Arabian II
S35428	M39b1*1	[EUR] Arabian I
S35429	J1b*	[EUR] Arabian I
S35430	R5a2a	[SAS] Eurasian
S35431	H	[EUR] Arabian I
S35432	L0d1c	[AFR] African
S35433	H4b	[EUR] Arabian I
S35434	J1b2	[EUR] Arabian I
S35435	M2a1c	[SAS] Eurasian
S35436	M33b1	[AMR] Arabian II
S35437	L1c3a	[EUR] Arabian I
S35438	U8	[SAS] Eurasian
S35439	L3d1a1a	[AFR] African
S35440	U8	[SAS] Eurasian
S35441	HV2a1*2	[SAS] Eurasian
S35442	N1a2	[SAS] Eurasian
S35443	HV2a1*2	[SAS] Eurasian
S35444	H1au	[SAS] Eurasian
S35445	N1a2	[SAS] Eurasian
S35446	H1au	[SAS] Eurasian
S35447	U2b2	[SAS] Eurasian
S35448	H	[AMR] Arabian II
S35449	K	[AMR] Arabian II
S35450	HV2a1*2	[SAS] Eurasian
S35451	T2	[AMR] Arabian II
S35452	M4	[SAS] Eurasian
S35453	H	[SAS] Eurasian
S35454	H	[AFR] African
S35455	H14	[AMR] Arabian II
S35456	M1a1	[AMR] Arabian II
S35457	HV	[AMR] Arabian II
S35458	M4	[AMR] Arabian II
S35459	U2e3a	[SAS] Eurasian
S35460	L0a1a+200	[EUR] Arabian I
S35461	U2e3a	[SAS] Eurasian
S35462	M2a1	[SAS] Eurasian
S35463	H+13708	[EUR] Arabian I
S35464	R2c	[EUR] Arabian I
S35465	J1c	[EUR] Arabian I
S35466	L3f1b	[SAS] Eurasian
S35467	H	[AFR] African
S35468	J1d1a1	[EUR] Arabian I
S35469	H14b	[AMR] Arabian II
S35470	H	[EUR] Arabian I
S35471	L1b1a15	[EUR] Arabian I
S35472	U2e1'2'3	[EUR] Arabian I
S35473	H4	[SAS] Eurasian
S35474	U3a2a	[EUR] Arabian I
S35475	H1	[EUR] Arabian I
S35476	J1b2	[EUR] Arabian I
S35477	H2a1i	[EUR] Arabian I
S35478	U2a	[SAS] Eurasian
S35479	H	[AMR] Arabian II
S35480	R2a	[EUR] Arabian I
S35481	H1e1	[EUR] Arabian I
S35482	HV2a3	[EUR] Arabian I
S35483	H	[EUR] Arabian I
S35484	R2a	[EUR] Arabian I
S35485	L2d1a	[EUR] Arabian I
S35486	H13a2a	[EUR] Arabian I
S35487	M1a5	[EUR] Arabian I
S35488	J1b*	[EUR] Arabian I
S35489	H	[AMR] Arabian II
S35490	M1a5	[EUR] Arabian I
S35491	B4a1a1b	[EUR] Arabian I
S35492	L2b2	[EUR] Arabian I
S35493	H+13708	[EUR] Arabian I
S35494	N1a3a	[SAS] Eurasian
S35495	L3f1b	[AFR] African
S35496	L0a1a1	[AFR] African
S35497	J1d	[AMR] Arabian II
S35498	M57a*	[SAS] Eurasian
S35499	R2a	[EUR] Arabian I
S35500	L0a2a2a	[EUR] Arabian I
S35501	HV17	[EUR] Arabian I
S35502	M30c	[EUR] Arabian I
S35503	M30*2	[EUR] Arabian I
S35504	U2e1'2'3	[SAS] Eurasian
S35505	U8b1a2a	[EUR] Arabian I
S35506	M57	[SAS] Eurasian
S35507	K1a4c	[EUR] Arabian I
S35508	H3	[SAS] Eurasian
S35509	H	[EUR] Arabian I
S35510	U2e3a	[SAS] Eurasian
S35511	L2a1c+16129	[EUR] Arabian I
S35512	H	[EUR] Arabian I
S35513	J1b5a	[EUR] Arabian I
S35514	H	[AFR] African
S35515	H	[EUR] Arabian I
S35516	HV	[EUR] Arabian I
S35517	L3x1a	[EUR] Arabian I
S35518	H	[EUR] Arabian I
S35519	H	[SAS] Eurasian
S35520	M5a2a	[SAS] Eurasian
S35521	M3a1	[EUR] Arabian I
S35522	H	[AMR] Arabian II
S35523	L3d2	[AFR] African
S35524	L1c3b1	[EUR] Arabian I
S35525	U2b2	[SAS] Eurasian
S35526	N1b2	[EUR] Arabian I
S35527	L2a1b1a	[AMR] Arabian II
S35528	U2'3'4'7'8'9	[SAS] Eurasian
S35529	U2e1'2'3	[EUR] Arabian I
S35530	H	[EUR] Arabian I
S35531	U3a2a	[EUR] Arabian I
S35532	K	[EUR] Arabian I
S35533	L2a1+143+@16309	[AFR] African
S35534	J1b2	[EUR] Arabian I
S35535	M1a	[EUR] Arabian I
S35536	HV1a3	[EUR] Arabian I
S35537	H	[SAS] Eurasian
S35538	X2e2a2	[EUR] Arabian I
S35539	H	[EUR] Arabian I
S35540	H13c1	[SAS] Eurasian
S35541	T2a1a	[EUR] Arabian I
S35542	K	[AMR] Arabian II
S35543	H	[EUR] Arabian I
S35544	M2a1	[SAS] Eurasian
S35545	J1b*	[EUR] Arabian I
S35546	H84	[SAS] Eurasian
S35547	J2a2	[EUR] Arabian I
S35548	H	[EUR] Arabian I
S35549	H	[AFR] African
S35550	M65a1	[SAS] Eurasian
S35551	H	[EUR] Arabian I
S35552	K1a4c	[EUR] Arabian I
S35553	K1a4c	[EUR] Arabian I
S35554	J1b3b1	[SAS] Eurasian
S35555	H	[EUR] Arabian I
S35556	H	[EUR] Arabian I
S35557	R2d	[SAS] Eurasian
S35558	M1a1	[EUR] Arabian I
S35559	K	[EUR] Arabian I
S35560	J1b2	[EUR] Arabian I
S35561	M30c	[SAS] Eurasian
S35562	H+13708	[EUR] Arabian I
S35563	H	[EUR] Arabian I
S35564	U2b2	[SAS] Eurasian
S35565	U2e1'2'3	[EUR] Arabian I
S35566	N1a1b1	[SAS] Eurasian
S35567	H	[EUR] Arabian I
S35568	T1a8b	[EUR] Arabian I
S35569	H	[EUR] Arabian I
S35570	X1c	[EUR] Arabian I
S35571	R5a2*	[SAS] Eurasian
S35572	M1b1a	[EUR] Arabian I
S35573	H2a1	[EUR] Arabian I
S35574	J1b*	[SAS] Eurasian
S35575	N1b1a	[SAS] Eurasian
S35576	J1b1a	[SAS] Eurasian
S35577	U5b2a1a2	[EUR] Arabian I
S35578	H	[EUR] Arabian I
S35579	U9b	[EUR] Arabian I
S35580	U3a2a	[EUR] Arabian I
S35581	J1d1a1	[EUR] Arabian I
S35582	H	[EUR] Arabian I
S35583	M3a1	[SAS] Eurasian
S35584	HV	[EUR] Arabian I
S35585	H	[EUR] Arabian I
S35586	H15a	[AMR] Arabian II
S35587	J1b*	[EUR] Arabian I
S35588	H	[EUR] Arabian I
S35589	L3e2b3	[EUR] Arabian I
S35590	J2a1a	[EUR] Arabian I
S35591	U2e	[EUR] Arabian I
S35592	K1	[EUR] Arabian I
S35593	L0a2a2a	[AFR] African
S35594	M3a1b	[SAS] Eurasian
S35595	L3d1a1a	[EUR] Arabian I
S35596	K1	[EUR] Arabian I
S35597	N5	[SAS] Eurasian
S35598	M1a1	[EUR] Arabian I
S35599	L3e1a2	[EUR] Arabian I
S35600	K	[AMR] Arabian II
S35601	T2e	[EUR] Arabian I
S35602	R2a	[EUR] Arabian I
S35603	N1a1b	[EUR] Arabian I
S35604	H15	[AMR] Arabian II
S35605	T2e	[EUR] Arabian I
S35606	H	[AMR] Arabian II
S35607	K1b	[EUR] Arabian I
S35608	HV17	[EUR] Arabian I
S35609	U9b	[EUR] Arabian I
S35610	H2b	[EUR] Arabian I
S35611	M3a1b	[SAS] Eurasian
S35612	M39a	[AFR] African
S35613	J1b2	[EUR] Arabian I
S35614	U8	[SAS] Eurasian
S35615	M2a1a	[EUR] Arabian I
S35616	K	[AMR] Arabian II
S35617	U2b2	[SAS] Eurasian
S35618	H	[EUR] Arabian I
S35619	T2	[AMR] Arabian II
S35620	W6	[EUR] Arabian I
S35621	H14	[EUR] Arabian I
S35622	H4b	[EUR] Arabian I
S35623	H	[EUR] Arabian I
S35624	T2b	[EUR] Arabian I
S35625	H	[EUR] Arabian I
S35626	H14	[SAS] Eurasian
S35627	K1	[SAS] Eurasian
S35628	X2b+226	[EUR] Arabian I
S35629	H	[SAS] Eurasian
S35630	HV12	[EUR] Arabian I
S35631	L2a1d1	[EUR] Arabian I
S35632	N1b1a	[EUR] Arabian I
S35633	W1c	[EUR] Arabian I
S35634	N1a1b1	[EUR] Arabian I
S35635	L2a1b1a	[AFR] African
S35636	J1d1b	[EUR] Arabian I
S35637	M42b1	[SAS] Eurasian
S35638	H+13708	[EUR] Arabian I
S35639	U2e1'2'3	[EUR] Arabian I
S35640	T2c1c	[EUR] Arabian I
S35641	L4a2	[EUR] Arabian I
S35642	J1b2	[EUR] Arabian I
S35643	L1c3a1a	[EUR] Arabian I
S35644	T1a2	[EUR] Arabian I
S35645	L3h2	[EUR] Arabian I
S35646	J1b*	[AMR] Arabian II
S35647	M4	[EUR] Arabian I
S35648	M1a1	[EUR] Arabian I
S35649	L2b1a3	[AFR] African
S35650	U4	[EUR] Arabian I
S35651	M2a1	[SAS] Eurasian
S35652	R0b	[EUR] Arabian I
S35653	R5a2a	[SAS] Eurasian
S35654	H	[SAS] Eurasian
S35655	M2a3	[SAS] Eurasian
S35656	M3a2	[AFR] African
S35657	H1a	[SAS] Eurasian
S35658	N3a	[SAS] Eurasian
S35659	K	[AMR] Arabian II
S35660	H	[EUR] Arabian I
S35661	M1a2b*	[EUR] Arabian I
S35662	H	[AMR] Arabian II
S35663	U3b	[AFR] African
S35664	M1a1+16093	[EUR] Arabian I
S35665	I6b	[EUR] Arabian I
S35666	H	[EUR] Arabian I
S35667	HV0	[SAS] Eurasian
S35668	H	[EUR] Arabian I
S35669	J1b*	[SAS] Eurasian
S35670	J1b1a2a	[AFR] African
S35671	H13c1	[SAS] Eurasian
S35672	M38c	[SAS] Eurasian
S35673	L2a1+143	[EUR] Arabian I
S35674	L2a1b1a	[AFR] African
S35675	M4	[AMR] Arabian II
S35676	H13c1	[SAS] Eurasian
S35677	K	[EUR] Arabian I
S35678	K	[AMR] Arabian II
S35679	M39c	[AFR] African
S35680	HV+73	[SAS] Eurasian
S35681	M1a1f	[EUR] Arabian I
S35682	B4b1a2	[EAS] East Asian
S35683	N1b1a	[EUR] Arabian I
S35684	U2e1'2'3	[EUR] Arabian I
S35685	N1b1a	[EUR] Arabian I
S35686	J1d1a	[EUR] Arabian I
S35687	K	[EUR] Arabian I
S35688	L2a1+143+@16309	[EUR] Arabian I
S35689	L4b2a1	[SAS] Eurasian
S35690	K1a3	[EUR] Arabian I
S35691	H	[EUR] Arabian I
S35692	H	[SAS] Eurasian
S35693	J1b*	[EUR] Arabian I
S35694	L0k2b	[EUR] Arabian I
S35695	L0k2	[EUR] Arabian I
S35696	J2a1	[EUR] Arabian I
S35697	U9a	[EUR] Arabian I
S35698	L0a1a+200	[EUR] Arabian I
S35699	L0a1d	[EUR] Arabian I
S35700	L0a1d	[EUR] Arabian I
S35701	J1d6	[SAS] Eurasian
S35702	J1d6	[SAS] Eurasian
S35703	J1d6	[SAS] Eurasian
S35704	J2a2d	[SAS] Eurasian
S35705	J2a2d	[SAS] Eurasian
S35706	L3d1a1a	[SAS] Eurasian
S35707	K2a	[AMR] Arabian II
S35708	HV14a	[AMR] Arabian II
S35709	K	[EUR] Arabian I
S35710	L3d1a1a	[SAS] Eurasian
S35711	K	[EUR] Arabian I
S35712	U2b2	[SAS] Eurasian
S35713	L3e1e1	[AFR] African
S35714	M30	[SAS] Eurasian
S35715	R30b2a	[SAS] Eurasian
S35716	U2'3'4'7'8'9	[SAS] Eurasian
S35717	J1b1b	[EUR] Arabian I
S35718	K	[AFR] African
S35719	L3b1a1a	[EUR] Arabian I
S35720	H100	[AMR] Arabian II
S35721	H50	[SAS] Eurasian
S35722	L2a1a	[SAS] Eurasian
S35723	L2a1a	[SAS] Eurasian
S35724	L2a1b1a	[AMR] Arabian II
S35725	L2a1b	[AMR] Arabian II
S35726	M66b	[SAS] Eurasian
S35727	I*	[AMR] Arabian II
S35728	L2a1b1a	[AMR] Arabian II
S35729	M66b	[EUR] Arabian I
S35730	L2a1a	[SAS] Eurasian
S35731	M3a2	[AFR] African
S35732	HV5b	[SAS] Eurasian
S35733	H	[AMR] Arabian II
S35734	L2a1a	[SAS] Eurasian
S35735	L2a1a	[SAS] Eurasian
S35736	M3a2	[SAS] Eurasian
S35737	K	[AMR] Arabian II
S35738	H14b	[SAS] Eurasian
S35739	HV2a3	[EUR] Arabian I
S35740	B4a1a1b	[AMR] Arabian II
S35741	B4a1a1b	[SAS] Eurasian
S35742	T1a8a	[EUR] Arabian I
S35743	T1a8a	[EUR] Arabian I
S35744	H	[EUR] Arabian I
S35745	M3a2	[SAS] Eurasian
S35746	K	[AMR] Arabian II
S35747	HV17	[EUR] Arabian I
S35748	H	[AFR] African
S35749	M39a	[EUR] Arabian I
S35750	H	[AMR] Arabian II
S35751	H13c1a	[EUR] Arabian I
S35752	F1a1a	[EUR] Arabian I
S35753	N1a1a*	[EUR] Arabian I
S35754	M39a	[EUR] Arabian I
S35755	W6	[EUR] Arabian I
S35756	M3a2	[EUR] Arabian I
S35757	U2e1'2'3	[EUR] Arabian I
S35758	K	[AMR] Arabian II
S35759	L3d5	[EUR] Arabian I
S35760	M1a1	[EUR] Arabian I
S35761	K	[AMR] Arabian II
S35762	M6a1a	[SAS] Eurasian
S35763	K	[AMR] Arabian II
S35764	U8	[AMR] Arabian II
S35765	U2a2	[EUR] Arabian I
S35766	R2	[SAS] Eurasian
S35767	HV	[EUR] Arabian I
S35768	R6a2	[SAS] Eurasian
S35769	H	[SAS] Eurasian
S35770	K	[AMR] Arabian II
S35771	J1b	[SAS] Eurasian
S35772	R5a2*	[SAS] Eurasian
S35773	R5a2*	[SAS] Eurasian
S35774	R5a2*	[SAS] Eurasian
S35775	U2'3'4'7'8'9	[SAS] Eurasian
S35776	U2'3'4'7'8'9	[SAS] Eurasian
S35777	U2b2	[EUR] Arabian I
S35778	M55	[SAS] Eurasian
S35779	HV	[EUR] Arabian I
S35780	J1b*	[EUR] Arabian I
S35781	H	[EUR] Arabian I
S35782	J1b*	[EUR] Arabian I
S35783	U2'3'4'7'8'9	[SAS] Eurasian
S35784	U2'3'4'7'8'9	[SAS] Eurasian
S35785	T2i	[EUR] Arabian I
S35786	K1b	[SAS] Eurasian
S35787	L2a1c+16129	[EUR] Arabian I
S35788	M30	[SAS] Eurasian
S35789	J2a2b	[EUR] Arabian I
S35790	J2a2b	[EUR] Arabian I
S35791	J2a2b	[EUR] Arabian I
S35792	J2a2b	[EUR] Arabian I
S35793	T1a	[EUR] Arabian I
S35794	J2a2a1a1*	[EUR] Arabian I
S35795	U2b	[SAS] Eurasian
S35796	J1b*	[SAS] Eurasian
S35797	R2a	[EUR] Arabian I
S35798	H+13708	[EUR] Arabian I
S35799	R0a1a1	[EUR] Arabian I
S35800	U2c1*	[SAS] Eurasian
S35801	J2a2d	[SAS] Eurasian
S35802	HV	[EUR] Arabian I
S35803	M5a2a1a1	[SAS] Eurasian
S35804	U2b2	[SAS] Eurasian
S35805	J2a2d	[SAS] Eurasian
S35806	T2i	[EUR] Arabian I
S35807	T2i	[EUR] Arabian I
S35808	J1b2	[EUR] Arabian I
S35809	N1a1a3	[EUR] Arabian I
S35810	M5a2a1a1	[SAS] Eurasian
S35811	H15a1b*	[EUR] Arabian I
S35812	L3e2b1a2	[EUR] Arabian I
S35813	J2a2d	[SAS] Eurasian
S35814	H4b	[EUR] Arabian I
S35815	J2a2d	[SAS] Eurasian
S35816	L3d1b1	[EUR] Arabian I
S35817	T2b	[EUR] Arabian I
S35818	R5a2*	[EUR] Arabian I
S35819	L3d1b1	[EUR] Arabian I
S35820	M7b1a1a3	[SAS] Eurasian
S35821	J1d1a	[EUR] Arabian I
S35822	J1d1a	[EUR] Arabian I
S35823	J1d1a	[EUR] Arabian I
S35824	J1d1a	[EUR] Arabian I
S35825	J1b*	[AMR] Arabian II
S35826	J1b1b1	[SAS] Eurasian
S35827	U5b2a1a2	[SAS] Eurasian
S35828	H	[EUR] Arabian I
S35829	U5a1a2a	[SAS] Eurasian
S35830	J1b2a	[EUR] Arabian I
S35831	J1b2a	[EUR] Arabian I
S35832	K1a4c1	[EUR] Arabian I
S35833	H	[SAS] Eurasian
S35834	T1a1m1	[SAS] Eurasian
S35835	L0a	[EUR] Arabian I
S35836	L3b1a2	[EUR] Arabian I
S35837	L3b1a2	[EUR] Arabian I
S35838	N1a1a3	[EUR] Arabian I
S35839	L0a2a2a	[SAS] Eurasian
S35840	J1c3	[EUR] Arabian I
S35841	J2a2b	[EUR] Arabian I
S35842	H6a1b	[EUR] Arabian I
S35843	H6a1b	[AFR] African
S35844	U3c	[EUR] Arabian I
S35845	T2g1b	[SAS] Eurasian
S35846	J1b2	[EUR] Arabian I
S35847	U2a1a	[SAS] Eurasian
S35848	U2a1a	[SAS] Eurasian
S35849	L2a1b1a	[AMR] Arabian II
S35850	H2a1i	[EUR] Arabian I
S35851	H29a	[SAS] Eurasian
S35852	M2a1	[EUR] Arabian I
S35853	H	[SAS] Eurasian
S35854	L0a2a2a	[EUR] Arabian I
S35855	U9	[EUR] Arabian I
S35856	L3f1b	[EUR] Arabian I
S35857	J1b1b1	[SAS] Eurasian
S35858	J2a2b	[EUR] Arabian I
S35859	U7a3a	[EUR] Arabian I
S35860	L2a1+143+@16309	[EUR] Arabian I
S35861	H29a	[EUR] Arabian I
S35862	H29a	[EUR] Arabian I
S35863	H4b	[EUR] Arabian I
S35864	L2a1+143+@16309	[EUR] Arabian I
S35865	L0a1d	[EUR] Arabian I
S35866	M6a1a	[SAS] Eurasian
S35867	L0a1	[EUR] Arabian I
S35868	U5b2b	[EUR] Arabian I
S35869	H4b	[EUR] Arabian I
S35870	H	[SAS] Eurasian
S35871	U5b2a1a2	[SAS] Eurasian
S35872	R2a	[EUR] Arabian I
S35873	L2e1*1a	[EUR] Arabian I
S35874	R2a	[EUR] Arabian I
S35875	U1a1c1c	[EUR] Arabian I
S35876	H	[SAS] Eurasian
S35877	L1c3a	[SAS] Eurasian
S35878	L2a1b	[EUR] Arabian I
S35879	J1b1b	[EUR] Arabian I
S35880	U9a	[EUR] Arabian I
S35881	J2a2b	[AMR] Arabian II
S35882	L4b2a2	[EUR] Arabian I
S35883	J1b*	[AMR] Arabian II
S35884	H15a1b*	[AMR] Arabian II
S35885	K1a4c	[EUR] Arabian I
S35886	I1b	[EUR] Arabian I
S35887	T1a1+@152	[EUR] Arabian I
S35888	J1b2	[EUR] Arabian I
S35889	T2c1a2	[EUR] Arabian I
S35890	H	[EUR] Arabian I
S35891	H	[EUR] Arabian I
S35892	H1e1	[EUR] Arabian I
S35893	L3i1a	[EUR] Arabian I
S35894	M2a1a	[AMR] Arabian II
S35895	L0a2a2a	[EUR] Arabian I
S35896	HV	[EUR] Arabian I
S35897	L0a1	[AMR] Arabian II
S35898	H14	[AMR] Arabian II
S35899	HV17	[EUR] Arabian I
S35900	U2e1'2'3	[EUR] Arabian I
S35901	L3d1a1a	[SAS] Eurasian
S35902	U9a	[EUR] Arabian I
S35903	J1c	[EUR] Arabian I
S35904	J1b2	[EUR] Arabian I
S35905	L3d1a1a	[SAS] Eurasian
S35906	M3a2	[SAS] Eurasian
S35907	I1b	[EUR] Arabian I
S35908	HV17	[EUR] Arabian I
S35909	M30d2	[SAS] Eurasian
S35910	T1a8b	[EUR] Arabian I
S35911	J1c	[EUR] Arabian I
S35912	J1c	[EUR] Arabian I
S35913	U2a1a	[AMR] Arabian II
S35914	H13a1a1	[SAS] Eurasian
S35915	J2a2	[EUR] Arabian I
S35916	J2a2	[EUR] Arabian I
S35917	K1a4c	[EUR] Arabian I
S35918	J1d1a1	[EUR] Arabian I
S35919	H50	[EUR] Arabian I
S35920	J2a2	[EUR] Arabian I
S35921	J1b*	[SAS] Eurasian
S35922	J2a2	[EUR] Arabian I
S35923	L0a1b1a1	[SAS] Eurasian
S35924	L2a1a	[EUR] Arabian I
S35925	B4a1a1b	[AFR] African
S35926	H	[EUR] Arabian I
S35927	M2c	[SAS] Eurasian
S35928	M30	[AMR] Arabian II
S35929	R30a1c	[SAS] Eurasian
S35930	J1b2	[EUR] Arabian I
S35931	J1b1a	[SAS] Eurasian
S35932	M2c	[EUR] Arabian I
S35933	U2'3'4'7'8'9	[EUR] Arabian I
S35934	N1b1a	[SAS] Eurasian
S35935	T2	[SAS] Eurasian
S35936	L3b1a1a	[AMR] Arabian II
S35937	M37e2*	[SAS] Eurasian
S35938	J2a2a1a1	[EUR] Arabian I
S35939	H	[SAS] Eurasian
S35940	J1b2	[EUR] Arabian I
S35941	K	[EUR] Arabian I
S35942	W1c	[AFR] African
S35943	L0b	[EUR] Arabian I
S35944	H	[SAS] Eurasian
S35945	N1a1b1	[EUR] Arabian I
S35946	M18a	[AMR] Arabian II
S35947	M33d	[SAS] Eurasian
S35948	I*	[EUR] Arabian I
S35949	L2a1d	[AMR] Arabian II
S35950	L4a1	[EUR] Arabian I
S35951	J2a2	[EUR] Arabian I
S35952	J1	[SAS] Eurasian
S35953	H14	[SAS] Eurasian
S35954	T2d1a	[SAS] Eurasian
S35955	L2a1b1a	[AMR] Arabian II
S35956	U2e1'2'3	[EUR] Arabian I
S35957	W6	[EUR] Arabian I
S35958	M7c1c	[EUR] Arabian I
S35959	N1a1b1	[SAS] Eurasian
S35960	H4b	[EUR] Arabian I
S35961	L1b1a2a	[EUR] Arabian I
S35962	L5b2	[EUR] Arabian I
S35963	K	[AMR] Arabian II
S35964	H	[EUR] Arabian I
S35965	K	[AMR] Arabian II
S35966	K	[AMR] Arabian II
S35967	HV	[SAS] Eurasian
S35968	H	[SAS] Eurasian
S35969	U3b1a	[EUR] Arabian I
S35970	J1b*	[AMR] Arabian II
S35971	J1b1b1	[SAS] Eurasian
S35972	J1b1b1	[SAS] Eurasian
S35973	T1a10a	[EUR] Arabian I
S35974	T1a2	[EUR] Arabian I
S35975	L3e1a2	[AMR] Arabian II
S35976	M1a1b	[EUR] Arabian I
S35977	T1a8b	[EUR] Arabian I
S35978	R2a	[EUR] Arabian I
S35979	M45a	[SAS] Eurasian
S35980	T2	[EUR] Arabian I
S35981	H	[EUR] Arabian I
S35982	K2a	[AMR] Arabian II
S35983	N1a3a	[EUR] Arabian I
S35984	L2a1c+16129	[EUR] Arabian I
S35985	N1a1b1	[SAS] Eurasian
S35986	B4a1a1b	[AFR] African
S35987	H	[EUR] Arabian I
S35988	U2b2	[SAS] Eurasian
S35989	H15	[AMR] Arabian II
S35990	H2a1	[EUR] Arabian I
S35991	L3e2b1a2	[EUR] Arabian I
S35992	K	[AMR] Arabian II
S35993	K	[AMR] Arabian II
S35994	L2a1c+16129	[EUR] Arabian I
S35995	L3b1a1a	[EUR] Arabian I
S35996	B4b1a2	[EAS] East Asian
S35997	J1d1a1	[SAS] Eurasian
S35998	K	[AMR] Arabian II
S35999	H4b	[EUR] Arabian I
S36000	N1b1a	[EUR] Arabian I
S36001	U9b	[EUR] Arabian I
S36002	U1a1	[AMR] Arabian II
S36003	J2a2b	[EUR] Arabian I
S36004	M45a	[SAS] Eurasian
S36005	N3a	[AMR] Arabian II
S36006	N1a3a	[AMR] Arabian II
S36007	M44a1	[SAS] Eurasian
S36008	J2a2b	[SAS] Eurasian
S36009	H	[AMR] Arabian II
S36010	K	[EUR] Arabian I
S36011	L2a1b	[EUR] Arabian I
S36012	U5b2b	[EUR] Arabian I
S36013	L3b1a1a	[AFR] African
S36014	M18a	[SAS] Eurasian
S36015	H92	[EUR] Arabian I
S36016	J1b1b1	[SAS] Eurasian
S36017	H76	[EUR] Arabian I
S36018	H	[AMR] Arabian II
S36019	T2b	[SAS] Eurasian
S36020	HV17	[EUR] Arabian I
S36021	L0a1a+200	[EUR] Arabian I
S36022	U9a	[EUR] Arabian I
S36023	F3a*	[EUR] Arabian I
S36024	J2a2	[EUR] Arabian I
S36025	H	[SAS] Eurasian
S36026	J1d1a1	[EUR] Arabian I
S36027	K	[AMR] Arabian II
S36028	K	[AMR] Arabian II
S36029	M18a	[EUR] Arabian I
S36030	H	[EUR] Arabian I
S36031	U1a1c	[EUR] Arabian I
S36032	K	[AMR] Arabian II
S36033	J1b3	[EUR] Arabian I
S36034	H	[SAS] Eurasian
S36035	H	[EUR] Arabian I
S36036	K	[AMR] Arabian II
S36037	U2e1'2'3	[EUR] Arabian I
S36038	J1b1b1	[AMR] Arabian II
S36039	U2b2	[SAS] Eurasian
S36040	HV5b	[SAS] Eurasian
S36041	H	[SAS] Eurasian
S36042	H	[SAS] Eurasian
S36043	U2e1'2'3	[SAS] Eurasian
S36044	R5a2b2	[EUR] Arabian I
S36045	J1c3	[SAS] Eurasian
S36046	J1b*	[EUR] Arabian I
S36047	U9a	[AMR] Arabian II
S36048	R5a2b2	[SAS] Eurasian
S36049	K1b	[EUR] Arabian I
S36050	K1	[AFR] African
S36051	K1	[AFR] African
S36052	J1b3	[EUR] Arabian I
S36053	H	[SAS] Eurasian
S36054	K1	[AFR] African
S36055	K1	[AFR] African
S36056	H101	[SAS] Eurasian
S36057	N1b1a	[EUR] Arabian I
S36058	L3e3a	[EUR] Arabian I
S36059	R30b2a	[EUR] Arabian I
S36060	J1b1a	[AFR] African
S36061	J1b1a	[AFR] African
S36062	H	[EUR] Arabian I
S36063	L2a1+143	[EUR] Arabian I
S36064	L0a1e	[AFR] African
S36065	L3b1a1a	[EUR] Arabian I
S36066	T2e	[EUR] Arabian I
S36067	J1b*	[EUR] Arabian I
S36068	H1b2	[SAS] Eurasian
S36069	W	[SAS] Eurasian
S36070	M1a1+16093	[EUR] Arabian I
S36071	U9a	[EUR] Arabian I
S36072	H	[EUR] Arabian I
S36073	T2c1a2	[EUR] Arabian I
S36074	H	[EUR] Arabian I
S36075	HV17	[EUR] Arabian I
S36076	K1a4c1	[EUR] Arabian I
S36077	J2a2a1a1	[EUR] Arabian I
S36078	M18a	[EUR] Arabian I
S36079	H4b	[EUR] Arabian I
S36080	H	[AMR] Arabian II
S36081	L3d1a1a	[SAS] Eurasian
S36082	M38c	[SAS] Eurasian
S36083	N1a1b1	[SAS] Eurasian
S36084	H5	[EUR] Arabian I
S36085	J1b*	[AMR] Arabian II
S36086	M42b1	[AMR] Arabian II
S36087	L0a2a2a	[EUR] Arabian I
S36088	H5	[EUR] Arabian I
S36089	M30b	[SAS] Eurasian
S36090	J1d1a	[EUR] Arabian I
S36091	L2a1b1a	[EUR] Arabian I
S36092	M7c1c	[EUR] Arabian I
S36093	J1b2	[EUR] Arabian I
S36094	L2a1h*	[EUR] Arabian I
S36095	H29a	[SAS] Eurasian
S36096	L3e5	[EUR] Arabian I
S36097	H6b	[EUR] Arabian I
S36098	L3d1a1a	[SAS] Eurasian
S36099	U2a	[SAS] Eurasian
S36100	J1b2	[EUR] Arabian I
S36101	H	[SAS] Eurasian
S36102	L4a2	[EUR] Arabian I
S36103	U2a1a	[EUR] Arabian I
S36104	L1c2a1a	[EUR] Arabian I
S36105	N1b1a	[EUR] Arabian I
S36106	L0a1b1a	[SAS] Eurasian
S36107	L0a2a2a	[EUR] Arabian I
S36108	J1b2	[SAS] Eurasian
S36109	K1	[EUR] Arabian I
S36110	U2a	[SAS] Eurasian
S36111	G2a1	[EUR] Arabian I
S36112	J1b3	[EUR] Arabian I
S36113	H	[AMR] Arabian II
S36114	M1a8	[EUR] Arabian I
S36115	M1a8	[EUR] Arabian I
S36116	M1a8	[EUR] Arabian I
S36117	M37e2*	[SAS] Eurasian
S36118	T2d1b2	[EUR] Arabian I
S36119	J1b1b1	[EUR] Arabian I
S36120	J1b1b1	[EUR] Arabian I
S36121	K	[AMR] Arabian II
S36122	H	[EUR] Arabian I
S36123	H	[EUR] Arabian I
S36124	N2a2	[EUR] Arabian I
S36125	H	[SAS] Eurasian
S36126	H15b	[SAS] Eurasian
S36127	R30a	[SAS] Eurasian
S36128	L3e3a	[AFR] African
S36129	H	[SAS] Eurasian
S36130	R5a2b2	[EUR] Arabian I
S36131	H14	[EUR] Arabian I
S36132	M33a2	[EUR] Arabian I
S36133	H	[EUR] Arabian I
S36134	T1a1d	[AMR] Arabian II
S36135	M33a2	[EUR] Arabian I
S36136	L3e1e1	[EUR] Arabian I
S36137	N1b1a	[EUR] Arabian I
S36138	X2i*	[EUR] Arabian I
S36139	L2a1+143+@16309	[AMR] Arabian II
S36140	H1bp	[EUR] Arabian I
S36141	M1a1i	[EUR] Arabian I
S36142	M6a1b	[SAS] Eurasian
S36143	U9a	[EUR] Arabian I
S36144	M35a1	[AMR] Arabian II
S36145	H	[SAS] Eurasian
S36146	M5b2a	[AMR] Arabian II
S36147	HV	[AMR] Arabian II
S36148	U9a	[EUR] Arabian I
S36149	U2a	[SAS] Eurasian
S36150	M49d*	[SAS] Eurasian
S36151	J2a2e	[EUR] Arabian I
S36152	M30	[SAS] Eurasian
S36153	H	[AMR] Arabian II
S36154	K	[AMR] Arabian II
S36155	H4b	[EUR] Arabian I
S36156	N1b1a	[EUR] Arabian I
S36157	U2b2	[SAS] Eurasian
S36158	J1b3b1	[SAS] Eurasian
S36159	R2a	[EUR] Arabian I
S36160	J1b3b1	[SAS] Eurasian
S36161	H	[EUR] Arabian I
S36162	J1b2	[EUR] Arabian I
S36163	H13a2a	[SAS] Eurasian
S36164	U2b2	[EUR] Arabian I
S36165	H13a2a	[SAS] Eurasian
S36166	J1b2	[EUR] Arabian I
S36167	U2b2	[SAS] Eurasian
S36168	R5a2b2	[SAS] Eurasian
S36169	R2a	[EUR] Arabian I
S36170	R2a	[EUR] Arabian I
S36171	L2a1g	[AFR] African
S36172	J1b3b1	[SAS] Eurasian
S36173	L1b1a6	[EUR] Arabian I
S36174	J1b3b1	[SAS] Eurasian
S36175	L3e3a	[SAS] Eurasian
S36176	H	[SAS] Eurasian
S36177	H13a2a	[SAS] Eurasian
S36178	L2a1b1a	[SAS] Eurasian
S36179	H4	[EUR] Arabian I
S36180	K	[AMR] Arabian II
S36181	N1b2	[AFR] African
S36182	I1b	[EUR] Arabian I
S36183	W6	[SAS] Eurasian
S36184	J1b3	[EUR] Arabian I
S36185	J1b1a	[SAS] Eurasian
S36186	J1b1a	[SAS] Eurasian
S36187	J1b1a	[SAS] Eurasian
S36188	U3a2a	[EUR] Arabian I
S36189	U3a2a	[EUR] Arabian I
S36190	J1b1a	[SAS] Eurasian
S36191	H	[EUR] Arabian I
S36192	J1b*	[EUR] Arabian I
S36193	U3a2a	[EUR] Arabian I
S36194	J1b1a	[SAS] Eurasian
S36195	U3a2a	[EUR] Arabian I
S36196	U3a2a	[EUR] Arabian I
S36197	J1b*	[EUR] Arabian I
S36198	J1b*	[EUR] Arabian I
S36199	U2e1'2'3	[EUR] Arabian I
S36200	H	[SAS] Eurasian
S36201	T2e	[EUR] Arabian I
S36202	K1b1b1	[EUR] Arabian I
S36203	T1a1+@152	[SAS] Eurasian
S36204	U9a	[EUR] Arabian I
S36205	U9a	[EUR] Arabian I
S36206	J2a2b	[EUR] Arabian I
S36207	L2a1j	[SAS] Eurasian
S36208	N1a3a	[EUR] Arabian I
S36209	N1a3a	[EUR] Arabian I
S36210	HV1a2a	[SAS] Eurasian
S36211	H	[EUR] Arabian I
S36212	L3f1b1a	[SAS] Eurasian
S36213	H	[SAS] Eurasian
S36214	L3f1b1a	[SAS] Eurasian
S36215	HV1a2a	[SAS] Eurasian
S36216	H	[SAS] Eurasian
S36217	N1a3a	[EUR] Arabian I
S36218	H54	[AFR] African
S36219	L0a1a+200	[EUR] Arabian I
S36220	U2b2	[SAS] Eurasian
S36221	R8a2*2	[EUR] Arabian I
S36222	R8a2*2	[EUR] Arabian I
S36223	B4a1a1b	[EUR] Arabian I
S36224	U3b1	[EUR] Arabian I
S36225	J1b1a	[SAS] Eurasian
S36226	M1a1	[EUR] Arabian I
S36227	L2d1a	[AFR] African
S36228	K	[EUR] Arabian I
S36229	H	[AMR] Arabian II
S36230	H79	[EUR] Arabian I
S36231	L2d1a	[AFR] African
S36232	K	[AMR] Arabian II
S36233	H79	[EUR] Arabian I
S36234	M4	[SAS] Eurasian
S36235	M4	[SAS] Eurasian
S36236	U3a2a	[EUR] Arabian I
S36237	M7c1c	[EAS] East Asian
S36238	M4	[SAS] Eurasian
S36239	M4	[SAS] Eurasian
S36240	H+13708	[SAS] Eurasian
S36241	M7c1c	[EAS] East Asian
S36242	R6	[SAS] Eurasian
S36243	U3a2a	[EUR] Arabian I
S36244	M4	[SAS] Eurasian
S36245	M4	[SAS] Eurasian
S36246	U3a2	[EUR] Arabian I
S36247	M4	[SAS] Eurasian
S36248	M4	[SAS] Eurasian
S36249	H+13708	[SAS] Eurasian
S36250	R6	[SAS] Eurasian
S36251	M4	[SAS] Eurasian
S36252	U7a	[SAS] Eurasian
S36253	U2'3'4'7'8'9	[SAS] Eurasian
S36254	HV+73	[EUR] Arabian I
S36255	H20a	[EUR] Arabian I
S36256	H2a1i	[EUR] Arabian I
S36257	M1a2b*	[EUR] Arabian I
S36258	M5a'd	[EUR] Arabian I
S36259	H84	[EUR] Arabian I
S36260	J1b1b1	[EUR] Arabian I
S36261	J1d	[SAS] Eurasian
S36262	J1b	[SAS] Eurasian
S36263	L2e1*1a	[EUR] Arabian I
S36264	L2e1*1a	[EUR] Arabian I
S36265	M18a	[SAS] Eurasian
S36266	L2e1*1a	[EUR] Arabian I
S36267	N1b1a	[SAS] Eurasian
S36268	N1b1a	[SAS] Eurasian
S36269	N2a2	[EUR] Arabian I
S36270	T2b	[SAS] Eurasian
S36271	H14	[EUR] Arabian I
S36272	M6a1b	[SAS] Eurasian
S36273	T2b	[SAS] Eurasian
S36274	T2b	[SAS] Eurasian
S36275	N1b1a	[SAS] Eurasian
S36276	N1b1	[SAS] Eurasian
S36277	N2a2	[AMR] Arabian II
S36278	M30	[SAS] Eurasian
S36279	U2'3'4'7'8'9	[EUR] Arabian I
S36280	H14	[SAS] Eurasian
S36281	H14b	[EUR] Arabian I
S36282	L3e1b2	[EUR] Arabian I
S36283	H	[EUR] Arabian I
S36284	N1b1a	[SAS] Eurasian
S36285	N2a2	[AMR] Arabian II
S36286	K	[EUR] Arabian I
S36287	H	[EUR] Arabian I
S36288	H14	[EUR] Arabian I
S36289	J1b1b1	[AMR] Arabian II
S36290	H	[AMR] Arabian II
S36291	M6a1b	[SAS] Eurasian
S36292	H14	[EUR] Arabian I
S36293	H14	[EUR] Arabian I
S36294	U2b2	[SAS] Eurasian
S36295	L3e1b2	[EUR] Arabian I
S36296	M6a1b	[SAS] Eurasian
S36297	L3d1b3	[EUR] Arabian I
S36298	H	[SAS] Eurasian
S36299	K1	[SAS] Eurasian
S36300	I6b	[EUR] Arabian I
S36301	HV	[EUR] Arabian I
S36302	HV17	[EUR] Arabian I
S36303	L0a1c1	[AFR] African
S36304	U3a3	[EUR] Arabian I
S36305	J1d1a1	[EUR] Arabian I
S36306	H	[EUR] Arabian I
S36307	I	[EUR] Arabian I
S36308	H	[EUR] Arabian I
S36309	U2e1'2'3	[EUR] Arabian I
S36310	U3a3	[EUR] Arabian I
S36311	U3a2a	[EUR] Arabian I
S36312	N5	[SAS] Eurasian
S36313	H15a	[SAS] Eurasian
S36314	HV13	[EUR] Arabian I
S36315	HV1a3	[EUR] Arabian I
S36316	M5a1b*	[EUR] Arabian I
S36317	T2c1c	[EUR] Arabian I
S36318	U5b2a1a2	[SAS] Eurasian
S36319	H	[SAS] Eurasian
S36320	J1d1a1	[EUR] Arabian I
S36321	H	[EUR] Arabian I
S36322	L3e1a2	[EUR] Arabian I
S36323	H	[SAS] Eurasian
S36324	J1b2	[EUR] Arabian I
S36325	L1c2a1a	[SAS] Eurasian
S36326	K	[AMR] Arabian II
S36327	J2a2b	[EUR] Arabian I
S36328	H	[EUR] Arabian I
S36329	T1a7	[SAS] Eurasian
S36330	H29	[EUR] Arabian I
S36331	U9a	[EUR] Arabian I
S36332	H25	[EUR] Arabian I
S36333	U2b2	[EUR] Arabian I
S36334	M33a	[SAS] Eurasian
S36335	T1a6	[AFR] African
S36336	J1b3b1	[EUR] Arabian I
S36337	L3f1b4a1	[AFR] African
S36338	H	[EUR] Arabian I
S36339	J1b*	[EUR] Arabian I
S36340	L3f1b4a1	[AFR] African
S36341	J1b*	[AMR] Arabian II
S36342	U2'3'4'7'8'9	[EUR] Arabian I
S36343	HV1a2	[EUR] Arabian I
S36344	H4b	[EUR] Arabian I
S36345	H4b	[EUR] Arabian I
S36346	L3e2b1a2	[EUR] Arabian I
S36347	H	[EUR] Arabian I
S36348	T2a1a	[EUR] Arabian I
S36349	L3x2a*	[EUR] Arabian I
S36350	J2a2b	[EUR] Arabian I
S36351	J1d	[AMR] Arabian II
S36352	H	[EUR] Arabian I
S36353	HV17	[EUR] Arabian I
S36354	U7a3b	[SAS] Eurasian
S36355	L2c2b1	[AFR] African
S36356	H58	[EUR] Arabian I
S36357	N1b1a	[EUR] Arabian I
S36358	K	[AMR] Arabian II
S36359	U5b2	[SAS] Eurasian
S36360	T2c1c1	[EUR] Arabian I
S36361	N1b1a	[AMR] Arabian II
S36362	H	[EUR] Arabian I
S36363	J2b1f	[AFR] African
S36364	U9a	[AMR] Arabian II
S36365	U9a	[EUR] Arabian I
S36366	R8a1a1c	[EUR] Arabian I
S36367	J2a2b	[EUR] Arabian I
S36368	I1a	[EUR] Arabian I
S36369	K2a	[EUR] Arabian I
S36370	M30	[EUR] Arabian I
S36371	H	[SAS] Eurasian
S36372	T1a	[AMR] Arabian II
S36373	N1a1a3	[EUR] Arabian I
S36374	U2e3a	[SAS] Eurasian
S36375	U9a	[EUR] Arabian I
S36376	M57a*	[SAS] Eurasian
S36377	R2	[SAS] Eurasian
S36378	H	[EUR] Arabian I
S36379	J2a2b	[EUR] Arabian I
S36380	M1a2a	[EUR] Arabian I
S36381	K1a4c1	[EUR] Arabian I
S36382	H13	[SAS] Eurasian
S36383	U5b2b	[EUR] Arabian I
S36384	J2a2a1a1*	[EUR] Arabian I
S36385	L2b2	[EUR] Arabian I
S36386	H7	[EUR] Arabian I
S36387	J1d	[EUR] Arabian I
S36388	M6a1b	[EUR] Arabian I
S36389	M18a	[EUR] Arabian I
S36390	L3d1a1a	[EUR] Arabian I
S36391	H13a1a1	[EUR] Arabian I
S36392	R30	[SAS] Eurasian
S36393	K1a4c1	[SAS] Eurasian
S36394	J1b1a	[EUR] Arabian I
S36395	L2a1h*	[EUR] Arabian I
S36396	U9a	[EUR] Arabian I
S36397	H	[AMR] Arabian II
S36398	C1b9	[EUR] Arabian I
S36399	J1d3a	[SAS] Eurasian
S36400	L0a1b1a1a	[EUR] Arabian I
S36401	H53	[SAS] Eurasian
S36402	U9a1	[SAS] Eurasian
S36403	U1a1c1	[SAS] Eurasian
S36404	L1b1a6	[EUR] Arabian I
S36405	L2a1j	[EUR] Arabian I
S36406	L2a1b1a	[SAS] Eurasian
S36407	N1b1a3	[EUR] Arabian I
S36408	H	[EUR] Arabian I
S36409	H	[EUR] Arabian I
S36410	M66b*	[AMR] Arabian II
S36411	H	[EUR] Arabian I
S36412	HV	[EUR] Arabian I
S36413	K1a4c1	[EUR] Arabian I
S36414	R5a2*	[SAS] Eurasian
S36415	R5a2*	[SAS] Eurasian
S36416	K1a4c1	[EUR] Arabian I
S36417	HV	[EUR] Arabian I
S36418	N1b1a3	[EUR] Arabian I
S36419	N1b1a3	[EUR] Arabian I
S36420	R5a2*	[SAS] Eurasian
S36421	H	[SAS] Eurasian
S36422	L0a	[EUR] Arabian I
S36423	U4	[EUR] Arabian I
S36424	M3d	[SAS] Eurasian
S36425	H	[SAS] Eurasian
S36426	L3e1e1	[AMR] Arabian II
S36427	J1b1b1a	[SAS] Eurasian
S36428	H	[SAS] Eurasian
S36429	U2'3'4'7'8'9	[EUR] Arabian I
S36430	H4b	[EUR] Arabian I
S36431	M5b2b*	[EUR] Arabian I
S36432	K2a5	[EUR] Arabian I
S36433	H+16129	[EUR] Arabian I
S36434	H	[EUR] Arabian I
S36435	H	[EUR] Arabian I
S36436	H	[EUR] Arabian I
S36437	K2a5	[EUR] Arabian I
S36438	T1a	[EUR] Arabian I
S36439	H	[EUR] Arabian I
S36440	H	[SAS] Eurasian
S36441	T1a	[EUR] Arabian I
S36442	M1a1b1b1	[SAS] Eurasian
S36443	H+13708	[EUR] Arabian I
S36444	M1a1b1b1	[SAS] Eurasian
S36445	L1c1	[EUR] Arabian I
S36446	H29a	[AMR] Arabian II
S36447	U2e3a	[SAS] Eurasian
S36448	J1b1b1a	[SAS] Eurasian
S36449	U4	[EUR] Arabian I
S36450	U2e1'2'3	[EUR] Arabian I
S36451	N1b1a	[EUR] Arabian I
S36452	M38a	[AFR] African
S36453	K1a4c1	[EUR] Arabian I
S36454	W3a1	[EUR] Arabian I
S36455	K	[AMR] Arabian II
S36456	L2a1c	[AMR] Arabian II
S36457	W3a1	[SAS] Eurasian
S36458	H	[SAS] Eurasian
S36459	H13c1	[SAS] Eurasian
S36460	H13c1	[SAS] Eurasian
S36461	H	[EUR] Arabian I
S36462	L2d1a	[AFR] African
S36463	H	[EUR] Arabian I
S36464	HV17	[EUR] Arabian I
S36465	HV17	[EUR] Arabian I
S36466	M20*	[EUR] Arabian I
S36467	M3a1b	[SAS] Eurasian
S36468	HV19	[SAS] Eurasian
S36469	I6b	[EUR] Arabian I
S36470	J1b*	[EUR] Arabian I
S36471	U2b2	[EUR] Arabian I
S36472	K	[EUR] Arabian I
S36473	U2c1b*1	[EUR] Arabian I
S36474	L0a1b1a	[EUR] Arabian I
S36475	H13a2a	[EUR] Arabian I
S36476	U2'3'4'7'8'9	[SAS] Eurasian
S36477	H13c1	[SAS] Eurasian
S36478	J1b2	[EUR] Arabian I
S36479	U2'3'4'7'8'9	[AFR] African
S36480	K	[EUR] Arabian I
S36481	R8a1	[EUR] Arabian I
S36482	M1a1	[EUR] Arabian I
S36483	J2a2a1a1*	[EUR] Arabian I
S36484	R30a1a	[SAS] Eurasian
S36485	R30*	[SAS] Eurasian
S36486	L3x2a*	[EUR] Arabian I
S36487	M3a1	[SAS] Eurasian
S36488	X2i*	[EUR] Arabian I
S36489	L3x2a*	[EUR] Arabian I
S36490	J2a2a1a1	[EUR] Arabian I
S36491	U2a1a	[EUR] Arabian I
S36492	L3d1d	[EUR] Arabian I
S36493	K	[AMR] Arabian II
S36494	HV	[EUR] Arabian I
S36495	M6a1b	[SAS] Eurasian
S36496	M32c	[EUR] Arabian I
S36497	R6a2	[EUR] Arabian I
S36498	J2a2d	[SAS] Eurasian
S36499	M1a1f	[AFR] African
S36500	H	[EUR] Arabian I
S36501	K	[AMR] Arabian II
S36502	HV2a1*2	[SAS] Eurasian
S36503	J1b*	[EUR] Arabian I
S36504	U2e1'2'3	[EUR] Arabian I
S36505	HV+73	[EUR] Arabian I
S36506	J1b2	[EUR] Arabian I
S36507	U3a2a	[AFR] African
S36508	J1d1a	[EUR] Arabian I
S36509	K	[EUR] Arabian I
S36510	L3e1	[EUR] Arabian I
S36511	J2a2	[EUR] Arabian I
S36512	L2d1a	[EUR] Arabian I
S36513	T2c1c1	[SAS] Eurasian
S36514	M30	[EUR] Arabian I
S36515	L3e1a1a	[EUR] Arabian I
S36516	H	[SAS] Eurasian
S36517	J1d1a1	[EUR] Arabian I
S36518	H	[AFR] African
S36519	H	[EUR] Arabian I
S36520	J1b2	[EUR] Arabian I
S36521	H	[EUR] Arabian I
S36522	L3e1b2	[EUR] Arabian I
S36523	H	[EUR] Arabian I
S36524	N1a3a	[EUR] Arabian I
S36525	H+13708	[EUR] Arabian I
S36526	H	[EUR] Arabian I
S36527	R0a1a3	[EUR] Arabian I
S36528	E1a1a	[EAS] East Asian
S36529	H	[EUR] Arabian I
S36530	M39b1*1	[EUR] Arabian I
S36531	U9b	[EUR] Arabian I
S36532	H	[AMR] Arabian II
S36533	H	[AMR] Arabian II
S36534	U3a3	[EUR] Arabian I
S36535	M36c	[SAS] Eurasian
S36536	H+13708	[EUR] Arabian I
S36537	H	[AMR] Arabian II
S36538	H6b	[EUR] Arabian I
S36539	K1a4c	[SAS] Eurasian
S36540	H+13708	[EUR] Arabian I
S36541	U9a	[EUR] Arabian I
S36542	H+13708	[EUR] Arabian I
S36543	M5a'd	[EUR] Arabian I
S36544	H2a1	[AFR] African
S36545	R0a2f1a	[EUR] Arabian I
S36546	H4	[AMR] Arabian II
S36547	T2g1b	[SAS] Eurasian
S36548	L3x2a*	[EUR] Arabian I
S36549	R0a2f1a	[EUR] Arabian I
S36550	J2a2d	[SAS] Eurasian
S36551	R0a2f1a	[EUR] Arabian I
S36552	H+13708	[EUR] Arabian I
S36553	U9a	[EUR] Arabian I
S36554	M39b1*1	[EUR] Arabian I
S36555	J1b6a	[EUR] Arabian I
S36556	H	[AMR] Arabian II
S36557	U9b	[EUR] Arabian I
S36558	N3a	[SAS] Eurasian
S36559	L3b1a1a	[EUR] Arabian I
S36560	H13a2b1	[EUR] Arabian I
S36561	M4	[AFR] African
S36562	H	[EUR] Arabian I
S36563	N1a1a3	[EUR] Arabian I
S36564	HV9c	[SAS] Eurasian
S36565	H	[EUR] Arabian I
S36566	U8	[EUR] Arabian I
S36567	U2e1'2'3	[EUR] Arabian I
S36568	L0a1d	[EUR] Arabian I
S36569	L3f2a	[EUR] Arabian I
S36570	U2e1'2'3	[EUR] Arabian I
S36571	L3d1a1a	[AFR] African
S36572	H6a1a1	[AFR] African
S36573	J1b2	[EUR] Arabian I
S36574	T2a1b2	[EUR] Arabian I
S36575	R0a2d	[EUR] Arabian I
S36576	H79	[EUR] Arabian I
S36577	U2e1'2'3	[EUR] Arabian I
S36578	H	[EUR] Arabian I
S36579	L4b2a1	[AFR] African
S36580	L3b1a1a	[EUR] Arabian I
S36581	L2a1b1a	[SAS] Eurasian
S36582	J1b3	[EUR] Arabian I
S36583	U2b	[SAS] Eurasian
S36584	K	[AMR] Arabian II
S36585	J1b	[SAS] Eurasian
S36586	J1b*	[EUR] Arabian I
S36587	J1b*	[AMR] Arabian II
S36588	T2b	[EUR] Arabian I
S36589	J1b2	[EUR] Arabian I
S36590	H	[EUR] Arabian I
S36591	L3e1a3a*	[AFR] African
S36592	H2a1	[EUR] Arabian I
S36593	J1b2	[EUR] Arabian I
S36594	T2e	[EUR] Arabian I
S36595	K1a4c	[EUR] Arabian I
S36596	L0a2a2a	[EUR] Arabian I
S36597	J2a2b	[EUR] Arabian I
S36598	N1a3a	[EUR] Arabian I
S36599	N1a3	[EUR] Arabian I
S36600	J2a2	[EUR] Arabian I
S36601	L3x1	[EUR] Arabian I
S36602	N1a1b1	[EUR] Arabian I
S36603	T2h	[SAS] Eurasian
S36604	H14	[AMR] Arabian II
S36605	U9a	[EUR] Arabian I
S36606	G2a1	[EUR] Arabian I
S36607	M33a2	[SAS] Eurasian
S36608	X2o1	[SAS] Eurasian
S36609	H4b	[EUR] Arabian I
S36610	J2a2	[EUR] Arabian I
S36611	K1a4c	[EUR] Arabian I
S36612	L3e1e1	[EUR] Arabian I
S36613	J1b*	[EUR] Arabian I
S36614	H4b	[EUR] Arabian I
S36615	J2a2a1a1	[EUR] Arabian I
S36616	H4b	[EUR] Arabian I
S36617	L3e1e1	[EUR] Arabian I
S36618	L1c1	[EUR] Arabian I
S36619	H4b	[EUR] Arabian I
S36620	L3e1e1	[EUR] Arabian I
S36621	L3e1e1	[EUR] Arabian I
S36622	J2a2a1a1	[EUR] Arabian I
S36623	L3e1e1	[EUR] Arabian I
S36624	L1c1	[EUR] Arabian I
S36625	HV	[EUR] Arabian I
S36626	J2a2a1a1	[EUR] Arabian I
S36627	H4b	[EUR] Arabian I
S36628	L3e1e1	[EUR] Arabian I
S36629	I1b	[EUR] Arabian I
S36630	H	[EUR] Arabian I
S36631	H+13708	[EUR] Arabian I
S36632	H	[EUR] Arabian I
S36633	J2a2a1a1	[EUR] Arabian I
S36634	H	[EUR] Arabian I
S36635	J1b*	[EUR] Arabian I
S36636	J2a2	[EUR] Arabian I
S36637	J2a2a1a1	[EUR] Arabian I
S36638	J1b*	[EUR] Arabian I
S36639	H4b	[EUR] Arabian I
S36640	J2a2a1a1	[EUR] Arabian I
S36641	J1b*	[EUR] Arabian I
S36642	H4b	[EUR] Arabian I
S36643	J2a2b	[EUR] Arabian I
S36644	L3b1a2	[SAS] Eurasian
S36645	J1d3a	[SAS] Eurasian
S36646	K1a4f1	[SAS] Eurasian
S36647	M5a2a1a1	[SAS] Eurasian
S36648	K1	[EUR] Arabian I
S36649	L0a1b1a1a	[EUR] Arabian I
S36650	H+13708	[EUR] Arabian I
S36651	U2e1'2'3	[EUR] Arabian I
S36652	T1a10a	[EUR] Arabian I
S36653	L3f1b1a	[SAS] Eurasian
S36654	J1b2	[EUR] Arabian I
S36655	J1b1b1a	[SAS] Eurasian
S36656	HV2a1*2	[SAS] Eurasian
S36657	H	[EUR] Arabian I
S36658	L4a1a	[EUR] Arabian I
S36659	R2c	[EUR] Arabian I
S36660	R30b2a	[SAS] Eurasian
S36661	U2e1'2'3	[EUR] Arabian I
S36662	L1b1a3	[AFR] African
S36663	HV+73	[SAS] Eurasian
S36664	L3e1a3a*	[SAS] Eurasian
S36665	L3e1d1	[EUR] Arabian I
S36666	J2a2b	[EUR] Arabian I
S36667	L1b1a3	[AFR] African
S36668	M3a2	[EUR] Arabian I
S36669	L0a2a2a	[AFR] African
S36670	H	[EUR] Arabian I
S36671	H	[EUR] Arabian I
S36672	L3d1a1a	[EUR] Arabian I
S36673	J1b2	[EUR] Arabian I
S36674	H4	[AMR] Arabian II
S36675	R5a2b2	[SAS] Eurasian
S36676	M4	[SAS] Eurasian
S36677	L2a1b1	[AFR] African
S36678	HV2a1*2	[SAS] Eurasian
S36679	H13c1a	[EUR] Arabian I
S36680	H	[EUR] Arabian I
S36681	L3d1a1a	[AFR] African
S36682	H	[EUR] Arabian I
S36683	H	[EUR] Arabian I
S36684	H	[SAS] Eurasian
S36685	N1a3a	[EUR] Arabian I
S36686	J1b1b1	[EUR] Arabian I
S36687	M35a1	[SAS] Eurasian
S36688	L0a1b1a1a	[EUR] Arabian I
S36689	M30	[EUR] Arabian I
S36690	H+16129	[EUR] Arabian I
S36691	H+16129	[EUR] Arabian I
S36692	J2b1f	[AFR] African
S36693	H+16129	[EUR] Arabian I
S36694	H+16129	[EUR] Arabian I
S36695	T2b	[EUR] Arabian I
S36696	HV2a	[SAS] Eurasian
S36697	J1d6	[SAS] Eurasian
S36698	R5a1	[EUR] Arabian I
S36699	M3a2	[SAS] Eurasian
S36700	L2a1+143	[SAS] Eurasian
S36701	U7a2	[SAS] Eurasian
S36702	L0a2a2a	[AFR] African
S36703	H	[AFR] African
S36704	N1a1b1	[AMR] Arabian II
S36705	K1	[EUR] Arabian I
S36706	U1a1c1	[AFR] African
S36707	H13c1a	[SAS] Eurasian
S36708	L3d1a1a	[AMR] Arabian II
S36709	M6a1a	[SAS] Eurasian
S36710	H	[AMR] Arabian II
S36711	L2a1h*	[AFR] African
S36712	K	[AMR] Arabian II
S36713	L3e2	[AFR] African
S36714	U2b2	[SAS] Eurasian
S36715	L3f2a	[SAS] Eurasian
S36716	L2a1+143+@16309	[EUR] Arabian I
S36717	U2b2	[SAS] Eurasian
S36718	K1a4a1e	[EUR] Arabian I
S36719	J1b2	[EUR] Arabian I
S36720	J1b3b1	[SAS] Eurasian
S36721	H	[AMR] Arabian II
S36722	G2b2a	[AFR] African
S36723	U2'3'4'7'8'9	[SAS] Eurasian
S36724	H2a1c	[EUR] Arabian I
S36725	L3d1a1a	[AMR] Arabian II
S36726	L0a1b1a1	[AFR] African
S36727	K	[AMR] Arabian II
S36728	L2a1b1a	[AFR] African
S36729	HV12	[SAS] Eurasian
S36730	H2a1	[EUR] Arabian I
S36731	K	[AMR] Arabian II
S36732	U2e1'2'3	[SAS] Eurasian
S36733	J1b2	[EUR] Arabian I
S36734	M35a1	[SAS] Eurasian
S36735	M40	[SAS] Eurasian
S36736	I4a	[EUR] Arabian I
S36737	H	[SAS] Eurasian
S36738	U2a2	[AMR] Arabian II
S36739	J2a2b	[EUR] Arabian I
S36740	H	[SAS] Eurasian
S36741	U2e1'2'3	[SAS] Eurasian
S36742	H13	[AFR] African
S36743	L2a1a	[SAS] Eurasian
S36744	K	[AMR] Arabian II
S36745	N1a1b	[EUR] Arabian I
S36746	M2a3	[SAS] Eurasian
S36747	M66b*	[AMR] Arabian II
S36748	HV19	[AMR] Arabian II
S36749	L2a1a	[AFR] African
S36750	L2a1f3	[AFR] African
S36751	L0a1b1a1	[SAS] Eurasian
S36752	J2a2b	[EUR] Arabian I
S36753	N5	[SAS] Eurasian
S36754	R2	[SAS] Eurasian
S36755	U2e1'2'3	[SAS] Eurasian
S36756	J1b*	[EUR] Arabian I
S36757	M36d1	[SAS] Eurasian
S36758	H1at	[AFR] African
S36759	M5a'd	[SAS] Eurasian
S36760	U3a3	[EUR] Arabian I
S36761	L3b1a1a	[AMR] Arabian II
S36762	L3e3a	[AMR] Arabian II
S36763	L1b1a	[AFR] African
S36764	K1	[EUR] Arabian I
S36765	L1c2a1a	[AFR] African
S36766	H14	[SAS] Eurasian
S36767	L3e1e1	[AFR] African
S36768	M30	[SAS] Eurasian
S36769	M3a1	[SAS] Eurasian
S36770	H	[EUR] Arabian I
S36771	L2a1c+16129	[EUR] Arabian I
S36772	K	[AMR] Arabian II
S36773	N1b1a	[EUR] Arabian I
S36774	H13a2a	[SAS] Eurasian
S36775	T1a7	[EUR] Arabian I
S36776	H	[EUR] Arabian I
S36777	H14	[EUR] Arabian I
S36778	H14b3	[EUR] Arabian I
S36779	U4b	[SAS] Eurasian
S36780	J1b*	[EUR] Arabian I
S36781	H6b	[AFR] African
S36782	L2a1c+16129	[EUR] Arabian I
S36783	H	[SAS] Eurasian
S36784	U9a	[EUR] Arabian I
S36785	H	[SAS] Eurasian
S36786	L0a1d	[SAS] Eurasian
S36787	M5a2a1	[SAS] Eurasian
S36788	H	[SAS] Eurasian
S36789	U1a1c1c	[EUR] Arabian I
S36790	J1b*	[SAS] Eurasian
S36791	J1b*	[SAS] Eurasian
S36792	K1	[EUR] Arabian I
S36793	L2a1b1a	[AMR] Arabian II
S36794	H	[EUR] Arabian I
S36795	L3f1b	[EUR] Arabian I
S36796	R0a1a4	[SAS] Eurasian
S36797	N1a3a	[SAS] Eurasian
S36798	L0a1b1a1	[AFR] African
S36799	R0a2d	[EUR] Arabian I
S36800	U1a1	[EUR] Arabian I
S36801	U2e1'2'3	[SAS] Eurasian
S36802	L2a1c6	[EUR] Arabian I
S36803	N1a1b1	[AFR] African
S36804	L0a2a2a	[AFR] African
S36805	T1a5	[EUR] Arabian I
S36806	J1b1b1	[SAS] Eurasian
S36807	T1a10	[SAS] Eurasian
S36808	H2a1	[EUR] Arabian I
S36809	U4	[EUR] Arabian I
S36810	HV2a1*2	[SAS] Eurasian
S36811	T2g1b	[EUR] Arabian I
S36812	R5a1	[SAS] Eurasian
S36813	J1c2	[EUR] Arabian I
S36814	N1b1a	[EUR] Arabian I
S36815	U4b	[SAS] Eurasian
S36816	H	[SAS] Eurasian
S36817	L2a1a3c	[SAS] Eurasian
S36818	M1a1	[SAS] Eurasian
S36819	M3c1a	[EUR] Arabian I
S36820	J1b2	[EUR] Arabian I
S36821	L2a1a	[AFR] African
S36822	M3a1	[SAS] Eurasian
S36823	K	[AMR] Arabian II
S36824	U5b3	[EUR] Arabian I
S36825	HV21	[EUR] Arabian I
S36826	M1a1+16093	[EUR] Arabian I
S36827	R8a1a1a	[SAS] Eurasian
S36828	J1b6a	[SAS] Eurasian
S36829	J1b*	[SAS] Eurasian
S36830	N1a3a	[EUR] Arabian I
S36831	J2a2a1	[EUR] Arabian I
S36832	R0a1a4	[EUR] Arabian I
S36833	U3a	[SAS] Eurasian
S36834	M2a1a2a	[EUR] Arabian I
S36835	K	[AMR] Arabian II
S36836	T2b	[EUR] Arabian I
S36837	R2a	[EUR] Arabian I
S36838	L3e3a	[EUR] Arabian I
S36839	U3a	[EUR] Arabian I
S36840	U2e1'2'3	[EUR] Arabian I
S36841	M1b2	[SAS] Eurasian
S36842	HV17	[SAS] Eurasian
S36843	U2'3'4'7'8'9	[SAS] Eurasian
S36844	L3d1a1a	[AMR] Arabian II
S36845	M4b	[SAS] Eurasian
S36846	L2a5*1	[SAS] Eurasian
S36847	R5a1a	[SAS] Eurasian
S36848	K	[SAS] Eurasian
S36849	L0a1a	[EUR] Arabian I
S36850	H	[SAS] Eurasian
S36851	U3a2a	[EUR] Arabian I
S36852	M1a	[EUR] Arabian I
S36853	W6	[SAS] Eurasian
S36854	H	[SAS] Eurasian
S36855	U2'3'4'7'8'9	[SAS] Eurasian
S36856	H15a	[SAS] Eurasian
S36857	T2	[EUR] Arabian I
S36858	Y2a	[EAS] East Asian
S36859	J2a2b	[EUR] Arabian I
S36860	H5'36	[EUR] Arabian I
S36861	L3d1a1a	[SAS] Eurasian
S36862	J2a2b	[EUR] Arabian I
S36863	J1d6	[SAS] Eurasian
S36864	L3f2a1a	[AFR] African
S36865	E1a1a	[EUR] Arabian I
S36866	L3h1a1	[AMR] Arabian II
S36867	R2a	[EUR] Arabian I
S36868	HV18	[SAS] Eurasian
S36869	U2b2	[SAS] Eurasian
S36870	H	[AMR] Arabian II
S36871	H	[EUR] Arabian I
S36872	J1b1b1	[SAS] Eurasian
S36873	J2a2a1a1	[EUR] Arabian I
S36874	L3d1a1a	[EUR] Arabian I
S36875	N1a2	[SAS] Eurasian
S36876	M65a+@16311	[SAS] Eurasian
S36877	U2e1'2'3	[EUR] Arabian I
S36878	H2a1	[EUR] Arabian I
S36879	HV19	[SAS] Eurasian
S36880	U9a	[EUR] Arabian I
S36881	M33b1	[EUR] Arabian I
S36882	H	[SAS] Eurasian
S36883	L3e1a1a	[AFR] African
S36884	K	[AMR] Arabian II
S36885	L2a1b1a	[AFR] African
S36886	K1	[EUR] Arabian I
S36887	T2g1b	[EUR] Arabian I
S36888	M20*	[EUR] Arabian I
S36889	M2a1a	[SAS] Eurasian
S36890	H	[SAS] Eurasian
S36891	U9a	[EUR] Arabian I
S36892	T2d2	[EUR] Arabian I
S36893	R30a1c	[SAS] Eurasian
S36894	J1b1b1	[AMR] Arabian II
S36895	L3x1	[EUR] Arabian I
S36896	N1b1a	[EUR] Arabian I
S36897	K	[AMR] Arabian II
S36898	N1a1a3	[SAS] Eurasian
S36899	U1a1	[AMR] Arabian II
S36900	H	[EUR] Arabian I
S36901	W3b	[SAS] Eurasian
S36902	J2a2b	[EUR] Arabian I
S36903	M2b1b	[SAS] Eurasian
S36904	H13a1a1	[SAS] Eurasian
S36905	L0a4	[AFR] African
S36906	J1b2a	[EUR] Arabian I
S36907	M3a1	[SAS] Eurasian
S36908	K	[SAS] Eurasian
S36909	H13	[SAS] Eurasian
S36910	F1a4a	[EAS] East Asian
S36911	H84	[EUR] Arabian I
S36912	H	[AFR] African
S36913	U9b	[EUR] Arabian I
S36914	H101	[EUR] Arabian I
S36915	T2a1b1a	[EUR] Arabian I
S36916	J1d	[SAS] Eurasian
S36917	R30a1c	[EUR] Arabian I
S36918	K1b	[SAS] Eurasian
S36919	H	[EUR] Arabian I
S36920	J1d1a1	[EUR] Arabian I
S36921	H4	[AMR] Arabian II
S36922	H	[SAS] Eurasian
S36923	R5a1a	[EUR] Arabian I
S36924	J1d1a1	[SAS] Eurasian
S36925	U2'3'4'7'8'9	[SAS] Eurasian
S36926	H4b	[EUR] Arabian I
S36927	J1b4	[SAS] Eurasian
S36928	M20*	[EUR] Arabian I
S36929	H14a	[SAS] Eurasian
S36930	L0a2a2a	[AFR] African
S36931	J1b2	[SAS] Eurasian
S36932	M2a1	[EUR] Arabian I
S36933	U9a	[EUR] Arabian I
S36934	U1a1c1c	[EUR] Arabian I
S36935	U1a1	[EUR] Arabian I
S36936	H	[AMR] Arabian II
S36937	H100	[AMR] Arabian II
S36938	J1b*	[SAS] Eurasian
S36939	M3d	[EUR] Arabian I
S36940	L3x2a*	[EUR] Arabian I
S36941	M30	[SAS] Eurasian
S36942	J2a2a1	[EUR] Arabian I
S36943	R2	[SAS] Eurasian
S36944	H	[SAS] Eurasian
S36945	HV2a1*2	[SAS] Eurasian
S36946	M5a2a1a1	[SAS] Eurasian
S36947	R5a1a	[SAS] Eurasian
S36948	HV17	[AMR] Arabian II
S36949	M5a2a4	[SAS] Eurasian
S36950	L1b1a15	[EUR] Arabian I
S36951	N1a3a	[EUR] Arabian I
S36952	J2a2b	[EUR] Arabian I
S36953	U4	[EUR] Arabian I
S36954	U4	[SAS] Eurasian
S36955	T2b	[EUR] Arabian I
S36956	H2a1	[EUR] Arabian I
S36957	L2a1+143+@16309	[EUR] Arabian I
S36958	M35a1	[EUR] Arabian I
S36959	H4b	[EUR] Arabian I
S36960	H1aq	[EUR] Arabian I
S36961	H	[SAS] Eurasian
S36962	R5a2b2	[EUR] Arabian I
S36963	HV17	[EUR] Arabian I
S36964	T2b	[SAS] Eurasian
S36965	H2a1	[EUR] Arabian I
S36966	T2	[AMR] Arabian II
S36967	H	[AMR] Arabian II
S36968	U2a2	[SAS] Eurasian
S36969	J2a2a1a1*	[EUR] Arabian I
S36970	J1b2	[EUR] Arabian I
S36971	M5a2a1a1	[SAS] Eurasian
S36972	H	[EUR] Arabian I
S36973	T2b	[SAS] Eurasian
S36974	U4b	[SAS] Eurasian
S36975	M35a1	[SAS] Eurasian
S36976	R2d	[SAS] Eurasian
S36977	H	[EUR] Arabian I
S36978	J1b*	[SAS] Eurasian
S36979	J1c14	[EUR] Arabian I
S36980	H15a	[SAS] Eurasian
S36981	H	[EUR] Arabian I
S36982	R2a	[EUR] Arabian I
S36983	H	[SAS] Eurasian
S36984	M40a	[EUR] Arabian I
S36985	X2b+226	[EUR] Arabian I
S36986	T2e	[EUR] Arabian I
S36987	H13a1a1	[SAS] Eurasian
S36988	U9b1	[EUR] Arabian I
S36989	H	[SAS] Eurasian
S36990	L3d1a1a	[EUR] Arabian I
S36991	R2c	[EUR] Arabian I
S36992	M1a1a1	[EUR] Arabian I
S36993	H	[SAS] Eurasian
S36994	H	[EUR] Arabian I
S36995	J1b*	[AMR] Arabian II
S36996	J2a2b	[EUR] Arabian I
S36997	H	[AMR] Arabian II
S36998	H+13708	[SAS] Eurasian
S36999	U2e1'2'3	[EUR] Arabian I
S37000	L3d2	[EUR] Arabian I
S37001	R6a1*	[SAS] Eurasian
S37002	J1b1b3	[SAS] Eurasian
S37003	H4b	[EUR] Arabian I
S37004	J1d	[EUR] Arabian I
S37005	K1a15	[SAS] Eurasian
S37006	N1b1a	[EUR] Arabian I
S37007	M18a	[SAS] Eurasian
S37008	HV2a	[SAS] Eurasian
S37009	K1a15	[SAS] Eurasian
S37010	H6a1a	[EUR] Arabian I
S37011	J2a2b	[EUR] Arabian I
S37012	K1a15	[SAS] Eurasian
S37013	H8c	[EUR] Arabian I
S37014	H	[EUR] Arabian I
S37015	N1a3a	[EUR] Arabian I
S37016	HV2a3	[AFR] African
S37017	H	[AMR] Arabian II
S37018	U9b1	[SAS] Eurasian
S37019	M6a1b	[EUR] Arabian I
S37020	M2a3	[EUR] Arabian I
S37021	U4b	[SAS] Eurasian
S37022	T2g1a	[EUR] Arabian I
S37023	J2a2b	[EUR] Arabian I
S37024	H	[EUR] Arabian I
S37025	L3d4a	[EUR] Arabian I
S37026	J1d	[EUR] Arabian I
S37027	K1a4c1	[EUR] Arabian I
S37028	H81	[EUR] Arabian I
S37029	N1a3a	[EUR] Arabian I
S37030	H+13708	[EUR] Arabian I
S37031	HV17	[EUR] Arabian I
S37032	J2a2b	[EUR] Arabian I
S37033	L4a1	[EUR] Arabian I
S37034	N1a1a	[EUR] Arabian I
S37035	T1a	[EUR] Arabian I
S37036	L2a1j	[SAS] Eurasian
S37037	J1d1a1	[SAS] Eurasian
S37038	J1b2	[EUR] Arabian I
S37039	U9a	[EUR] Arabian I
S37040	U1a1	[EUR] Arabian I
S37041	J1b2	[EUR] Arabian I
S37042	L3b1a1a	[AFR] African
S37043	J2a2b	[EUR] Arabian I
S37044	H14	[SAS] Eurasian
S37045	I1f	[EUR] Arabian I
S37046	R2a	[EUR] Arabian I
S37047	M1a5	[EUR] Arabian I
S37048	M36a	[EUR] Arabian I
S37049	U2c1	[EUR] Arabian I
S37050	E1a2	[EUR] Arabian I
S37051	U1a1c	[SAS] Eurasian
S37052	U2e1'2'3	[EUR] Arabian I
S37053	W6b1	[SAS] Eurasian
S37054	K	[AMR] Arabian II
S37055	H1a	[SAS] Eurasian
S37056	L3i1a	[EUR] Arabian I
S37057	H	[SAS] Eurasian
S37058	R2a	[EUR] Arabian I
S37059	H13c1	[EUR] Arabian I
S37060	HV2a	[AMR] Arabian II
S37061	T1a8b	[EUR] Arabian I
S37062	T2e	[SAS] Eurasian
S37063	U9a	[EUR] Arabian I
S37064	J2a2a1a1	[EUR] Arabian I
S37065	K1	[EUR] Arabian I
S37066	U2b2	[EUR] Arabian I
S37067	L3h2	[EUR] Arabian I
S37068	U9b	[EUR] Arabian I
S37069	J1b*	[EUR] Arabian I
S37070	T2	[SAS] Eurasian
S37071	U2e3a	[EUR] Arabian I
S37072	L0a2a2	[EUR] Arabian I
S37073	L0a2a2a	[EUR] Arabian I
S37074	R0a2f1	[EUR] Arabian I
S37075	R30b2a	[SAS] Eurasian
S37076	H15	[AMR] Arabian II
S37077	J1b2	[EUR] Arabian I
S37078	HV+73	[EUR] Arabian I
S37079	U1a1c1c	[EUR] Arabian I
S37080	N3a	[SAS] Eurasian
S37081	L3i1a	[EUR] Arabian I
S37082	H2a1	[EUR] Arabian I
S37083	R0a2f1a	[EUR] Arabian I
S37084	H	[EUR] Arabian I
S37085	L3d1a1a	[EUR] Arabian I
S37086	K	[AFR] African
S37087	U9a	[EUR] Arabian I
S37088	M5a1b*	[EUR] Arabian I
S37089	HV2a1	[EUR] Arabian I
S37090	H	[EUR] Arabian I
S37091	J1b*	[SAS] Eurasian
S37092	HV1b1a*	[EUR] Arabian I
S37093	H+13708	[EUR] Arabian I
S37094	U2b2	[SAS] Eurasian
S37095	H	[SAS] Eurasian
S37096	H	[EUR] Arabian I
S37097	M1a1	[EUR] Arabian I
S37098	R5a2a	[EUR] Arabian I
S37099	U2	[EUR] Arabian I
S37100	H	[EUR] Arabian I
S37101	K	[EUR] Arabian I
S37102	J1b2	[EUR] Arabian I
S37103	J2a2a1a1	[SAS] Eurasian
S37104	L3e1e	[EUR] Arabian I
S37105	H2a1	[SAS] Eurasian
S37106	H2a1	[SAS] Eurasian
S37107	K1a4	[AMR] Arabian II
S37108	W6	[SAS] Eurasian
S37109	T1a3	[EUR] Arabian I
S37110	L3e1e1	[EUR] Arabian I
S37111	U2e1'2'3	[EUR] Arabian I
S37112	H2a1	[SAS] Eurasian
S37113	J1b3	[EUR] Arabian I
S37114	K1a1	[SAS] Eurasian
S37115	N1a1b1	[EUR] Arabian I
S37116	H	[EUR] Arabian I
S37117	M4	[SAS] Eurasian
S37118	J1b2	[EUR] Arabian I
S37119	J1b2	[EUR] Arabian I
S37120	H	[EUR] Arabian I
S37121	U1a1a3	[EUR] Arabian I
S37122	L2a1b1a	[EUR] Arabian I
S37123	HV	[EUR] Arabian I
S37124	U2e1'2'3	[EUR] Arabian I
S37125	K	[AMR] Arabian II
S37126	H50	[EUR] Arabian I
S37127	L3d1a1a	[EUR] Arabian I
S37128	J1b3b1	[SAS] Eurasian
S37129	H27	[SAS] Eurasian
S37130	H4b	[EUR] Arabian I
S37131	T2c1c	[EUR] Arabian I
S37132	H	[AFR] African
S37133	J2a2b	[EUR] Arabian I
S37134	M5a2a2*	[EUR] Arabian I
S37135	HV17	[EUR] Arabian I
S37136	M4	[AMR] Arabian II
S37137	J1b*	[AFR] African
S37138	L3e2	[EUR] Arabian I
S37139	M2a3	[EUR] Arabian I
S37140	K1	[EUR] Arabian I
S37141	L3d1a1a	[EUR] Arabian I
S37142	L0a2a2	[EUR] Arabian I
S37143	J1b1b1	[SAS] Eurasian
S37144	M5a2a1a	[AFR] African
S37145	H	[EUR] Arabian I
S37146	M1a2	[EUR] Arabian I
S37147	T1a8a	[SAS] Eurasian
S37148	K	[EUR] Arabian I
S37149	M1a1	[AFR] African
S37150	R30b2a	[EUR] Arabian I
S37151	R30b2a	[EUR] Arabian I
S37152	K1a15	[SAS] Eurasian
S37153	K1a15	[SAS] Eurasian
S37154	R30b2a	[EUR] Arabian I
S37155	J1d1a	[SAS] Eurasian
S37156	H	[SAS] Eurasian
S37157	L3e1e1	[AFR] African
S37158	H	[EUR] Arabian I
S37159	J1b*	[AMR] Arabian II
S37160	K	[EUR] Arabian I
S37161	H	[EUR] Arabian I
S37162	K	[EUR] Arabian I
S37163	H	[EUR] Arabian I
S37164	L4a1a*	[EUR] Arabian I
S37165	U5b1a	[EUR] Arabian I
S37166	M3c1b	[SAS] Eurasian
S37167	K2a	[AMR] Arabian II
S37168	L2a1a	[AFR] African
S37169	T2d1	[SAS] Eurasian
S37170	H	[SAS] Eurasian
S37171	M6a1a	[SAS] Eurasian
S37172	U2a1a	[EUR] Arabian I
S37173	J1b*	[SAS] Eurasian
S37174	K	[AMR] Arabian II
S37175	L1c2b1b*1	[EUR] Arabian I
S37176	H6a1b2	[EUR] Arabian I
S37177	H	[AMR] Arabian II
S37178	U2c	[SAS] Eurasian
S37179	HV+73	[EUR] Arabian I
S37180	L2a1a	[SAS] Eurasian
S37181	T1a8b	[EUR] Arabian I
S37182	J1b2	[EUR] Arabian I
S37183	L3e1	[EUR] Arabian I
S37184	U2e2a1	[EUR] Arabian I
S37185	L3e1e1	[EUR] Arabian I
S37186	HV2a	[EUR] Arabian I
S37187	R2	[SAS] Eurasian
S37188	K1a4c1	[EUR] Arabian I
S37189	J2a2b	[EUR] Arabian I
S37190	N1a3a	[SAS] Eurasian
S37191	L2a1b1a	[AMR] Arabian II
S37192	U2b1a	[SAS] Eurasian
S37193	H+13708	[EUR] Arabian I
S37194	HV2a	[EUR] Arabian I
S37195	T2a1a	[SAS] Eurasian
S37196	M18a	[EUR] Arabian I
S37197	R0a2f1	[EUR] Arabian I
S37198	T2	[EUR] Arabian I
S37199	K1b	[SAS] Eurasian
S37200	R0a1a4	[EUR] Arabian I
S37201	L3d1a1a	[SAS] Eurasian
S37202	R30b2a	[SAS] Eurasian
S37203	U2a	[SAS] Eurasian
S37204	J2a2b	[EUR] Arabian I
S37205	T1a7	[EUR] Arabian I
S37206	H14a	[EUR] Arabian I
S37207	H+13708	[EUR] Arabian I
S37208	H13c1	[SAS] Eurasian
S37209	K	[AMR] Arabian II
S37210	N1b1a	[EUR] Arabian I
S37211	U3a2a	[EUR] Arabian I
S37212	H20a	[EUR] Arabian I
S37213	M3a2	[EUR] Arabian I
S37214	U2e1'2'3	[EUR] Arabian I
S37215	H	[EUR] Arabian I
S37216	H20	[EUR] Arabian I
S37217	L3e3a	[SAS] Eurasian
S37218	K	[AMR] Arabian II
S37219	R8a2	[SAS] Eurasian
S37220	K1a3a1a	[EUR] Arabian I
S37221	R5a2b2	[SAS] Eurasian
S37222	L3e3a	[SAS] Eurasian
S37223	J2a2e	[EUR] Arabian I
S37224	M57a*	[SAS] Eurasian
S37225	K1a4c1	[EUR] Arabian I
S37226	M18a	[EUR] Arabian I
S37227	M18a	[AMR] Arabian II
S37228	U3a	[AMR] Arabian II
S37229	L0a	[AFR] African
S37230	J1b2	[SAS] Eurasian
S37231	J1b2	[EUR] Arabian I
S37232	H	[EUR] Arabian I
S37233	R5a2a	[SAS] Eurasian
S37234	L2a1+143+@16309	[EUR] Arabian I
S37235	HV17	[EUR] Arabian I
S37236	H	[EUR] Arabian I
S37237	N1b1a	[EUR] Arabian I
S37238	J1b2a	[EUR] Arabian I
S37239	H	[AMR] Arabian II
S37240	H53	[SAS] Eurasian
S37241	I6b	[EUR] Arabian I
S37242	L3d1a1a	[AFR] African
S37243	H	[SAS] Eurasian
S37244	M57a*	[SAS] Eurasian
S37245	H13c1	[SAS] Eurasian
S37246	U2e1'2'3	[EUR] Arabian I
S37247	H	[EUR] Arabian I
S37248	H	[AMR] Arabian II
S37249	K	[EUR] Arabian I
S37250	I1c1	[SAS] Eurasian
S37251	K1a4c	[SAS] Eurasian
S37252	R	[EUR] Arabian I
S37253	H1cf	[AMR] Arabian II
S37254	H	[SAS] Eurasian
S37255	J2b1a2	[EUR] Arabian I
S37256	M45a	[SAS] Eurasian
S37257	M1a7	[EUR] Arabian I
S37258	M45a	[SAS] Eurasian
S37259	H10c	[EUR] Arabian I
S37260	J1b6a	[AMR] Arabian II
S37261	H	[AMR] Arabian II
S37262	J1b6a	[AMR] Arabian II
S37263	H4d	[AMR] Arabian II
S37264	J1b6a	[AMR] Arabian II
S37265	H14	[SAS] Eurasian
S37266	H	[AMR] Arabian II
S37267	U3b2c	[EUR] Arabian I
S37268	H	[SAS] Eurasian
S37269	L3e3b1	[EUR] Arabian I
S37270	H	[SAS] Eurasian
S37271	K	[AMR] Arabian II
S37272	M2a1a	[EUR] Arabian I
S37273	H	[SAS] Eurasian
S37274	L2a1b1a	[AMR] Arabian II
S37275	R0a2k1	[EUR] Arabian I
S37276	H	[SAS] Eurasian
S37277	L3f1b4a	[SAS] Eurasian
S37278	N1b1a	[EUR] Arabian I
S37279	H	[EUR] Arabian I
S37280	H	[EUR] Arabian I
S37281	H15	[AMR] Arabian II
S37282	U2e1'2'3	[EUR] Arabian I
S37283	J1b*	[EUR] Arabian I
S37284	L1b1a14	[AFR] African
S37285	U2e1'2'3	[EUR] Arabian I
S37286	L2d1a	[SAS] Eurasian
S37287	H	[EUR] Arabian I
S37288	H	[SAS] Eurasian
S37289	H+13708	[EUR] Arabian I
S37290	L3b1a1a	[EUR] Arabian I
S37291	U2b2	[AFR] African
S37292	U7a3b*	[SAS] Eurasian
S37293	H	[EUR] Arabian I
S37294	J1b*	[SAS] Eurasian
S37295	U9b1	[SAS] Eurasian
S37296	V	[EUR] Arabian I
S37297	R2c	[EUR] Arabian I
S37298	L3b3*	[EUR] Arabian I
S37299	HV14	[AFR] African
S37300	H80	[EUR] Arabian I
S37301	K1a4c	[EUR] Arabian I
S37302	HV19	[SAS] Eurasian
S37303	L2a1h*	[EUR] Arabian I
S37304	N1b1a	[AFR] African
S37305	M5a2	[EUR] Arabian I
S37306	L2a1b1a	[AFR] African
S37307	Y2a	[EAS] East Asian
S37308	U9b	[EUR] Arabian I
S37309	HV+73	[EUR] Arabian I
S37310	H+13708	[EUR] Arabian I
S37311	J2a2	[EUR] Arabian I
S37312	L2a2'3'4	[AFR] African
S37313	HV9c	[SAS] Eurasian
S37314	L3e1e1	[EUR] Arabian I
S37315	T1a1+@152	[EUR] Arabian I
S37316	L3b1a1a	[EUR] Arabian I
S37317	J1d1a	[EUR] Arabian I
S37318	L0a2	[AFR] African
S37319	H	[SAS] Eurasian
S37320	U9a	[EUR] Arabian I
S37321	U2a1a	[SAS] Eurasian
S37322	J2a2a1a1	[EUR] Arabian I
S37323	H	[EUR] Arabian I
S37324	L3b3*	[EUR] Arabian I
S37325	L2a1b1a	[AFR] African
S37326	H4b	[EUR] Arabian I
S37327	H29a	[AFR] African
S37328	M5a1b*	[EUR] Arabian I
S37329	U2'3'4'7'8'9	[EUR] Arabian I
S37330	J1b1b	[SAS] Eurasian
S37331	M1a1h	[SAS] Eurasian
S37332	L0a1b1a1a	[EUR] Arabian I
S37333	HV1a'b'c	[EUR] Arabian I
S37334	L2a2a1	[EUR] Arabian I
S37335	J2a2	[EUR] Arabian I
S37336	M3a1b	[SAS] Eurasian
S37337	M2a1a	[SAS] Eurasian
S37338	N1a1b1	[SAS] Eurasian
S37339	U2e1'2'3	[EUR] Arabian I
S37340	J1b3b1	[EUR] Arabian I
S37341	L2a1d2*	[AMR] Arabian II
S37342	J1d1a1	[EUR] Arabian I
S37343	L0a1d	[EUR] Arabian I
S37344	J1b2	[EUR] Arabian I
S37345	M1a1+16093	[EUR] Arabian I
S37346	T2c1c	[EUR] Arabian I
S37347	T2c1c	[EUR] Arabian I
S37348	J1d1a1	[EUR] Arabian I
S37349	K	[EUR] Arabian I
S37350	H84	[SAS] Eurasian
S37351	R30b2	[EUR] Arabian I
S37352	H	[EUR] Arabian I
S37353	K2a	[AMR] Arabian II
S37354	H	[EUR] Arabian I
S37355	N1a3a	[EUR] Arabian I
S37356	H14	[SAS] Eurasian
S37357	M18a	[AFR] African
S37358	H+13708	[EUR] Arabian I
S37359	H+13708	[EUR] Arabian I
S37360	L3a2	[AFR] African
S37361	N1b1a	[EUR] Arabian I
S37362	T2c1a2	[EUR] Arabian I
S37363	M3a2	[SAS] Eurasian
S37364	L3i1b	[EUR] Arabian I
S37365	T1a10a	[EUR] Arabian I
S37366	U9a	[EUR] Arabian I
S37367	N1a3	[EUR] Arabian I
S37368	N1a3a	[EUR] Arabian I
S37369	J2a1	[EUR] Arabian I
S37370	R2d	[EUR] Arabian I
S37371	M1a5	[EUR] Arabian I
S37372	R30b2a	[EUR] Arabian I
S37373	U2e1'2'3	[EUR] Arabian I
S37374	H	[AMR] Arabian II
S37375	H	[AMR] Arabian II
S37376	H14a	[EUR] Arabian I
S37377	M66b	[EUR] Arabian I
S37378	N1a3a	[EUR] Arabian I
S37379	M2a1	[SAS] Eurasian
S37380	M5a2a1a	[SAS] Eurasian
S37381	T2b	[AMR] Arabian II
S37382	H	[EUR] Arabian I
S37383	HV1a3	[EUR] Arabian I
S37384	U2e1'2'3	[SAS] Eurasian
S37385	HV17	[EUR] Arabian I
S37386	N1b1a	[EUR] Arabian I
S37387	K	[AMR] Arabian II
S37388	L2a1a	[EUR] Arabian I
S37389	U2'3'4'7'8'9	[EUR] Arabian I
S37390	H6b2	[SAS] Eurasian
S37391	M9a1b1	[EAS] East Asian
S37392	K1a4c	[SAS] Eurasian
S37393	J1b1b	[SAS] Eurasian
S37394	H	[SAS] Eurasian
S37395	J2a2d	[SAS] Eurasian
S37396	N1b1a	[EUR] Arabian I
S37397	H	[EUR] Arabian I
S37398	H13a2a	[SAS] Eurasian
S37399	H	[SAS] Eurasian
S37400	L2a1h*	[SAS] Eurasian
S37401	K	[EUR] Arabian I
S37402	M1a1+16093	[EUR] Arabian I
S37403	M2b	[SAS] Eurasian
S37404	L1c2a1a	[SAS] Eurasian
S37405	H13c1	[SAS] Eurasian
S37406	H13c1a	[AFR] African
S37407	H1e1	[EUR] Arabian I
S37408	M35b4	[EUR] Arabian I
S37409	U2e1'2'3	[EUR] Arabian I
S37410	H14b	[SAS] Eurasian
S37411	T2c1a2	[EUR] Arabian I
S37412	L3e3a	[EUR] Arabian I
S37413	U7a3b*	[SAS] Eurasian
S37414	R2a	[EUR] Arabian I
S37415	L3d1a1a	[SAS] Eurasian
S37416	N1a1b1	[EUR] Arabian I
S37417	T2	[EUR] Arabian I
S37418	H	[SAS] Eurasian
S37419	U6a3c	[EUR] Arabian I
S37420	N1a1a3	[EUR] Arabian I
S37421	L0a1b1a1	[EUR] Arabian I
S37422	L0a1a+200	[EUR] Arabian I
S37423	R2d	[SAS] Eurasian
S37424	H	[EUR] Arabian I
S37425	T2g1b	[SAS] Eurasian
S37426	L3e2a	[EUR] Arabian I
S37427	J1d1a1	[SAS] Eurasian
S37428	L3e1b2	[EUR] Arabian I
S37429	N3a	[SAS] Eurasian
S37430	R0a2f1	[EUR] Arabian I
S37431	H	[EUR] Arabian I
S37432	R0a2i	[EUR] Arabian I
S37433	W	[SAS] Eurasian
S37434	K	[AMR] Arabian II
S37435	L2a1b1a	[SAS] Eurasian
S37436	L3d1a1a	[EUR] Arabian I
S37437	D4a3b2	[EAS] East Asian
S37438	J1b1b1	[SAS] Eurasian
S37439	U2b2	[SAS] Eurasian
S37440	U3b	[EUR] Arabian I
S37441	HV18	[EUR] Arabian I
S37442	U2a1a	[EUR] Arabian I
S37443	L2a1a	[AFR] African
S37444	H4	[EUR] Arabian I
S37445	L5a1a	[SAS] Eurasian
S37446	K1	[EUR] Arabian I
S37447	U9b	[EUR] Arabian I
S37448	H	[AMR] Arabian II
S37449	H13	[SAS] Eurasian
S37450	H	[EUR] Arabian I
S37451	H	[EUR] Arabian I
S37452	V25	[EUR] Arabian I
S37453	L3e1e1	[AMR] Arabian II
S37454	H87	[SAS] Eurasian
S37455	C4	[SAS] Eurasian
S37456	H	[EUR] Arabian I
S37457	U7a3a*	[SAS] Eurasian
S37458	U2e1'2'3	[EUR] Arabian I
S37459	L5b1a	[EUR] Arabian I
S37460	H14	[SAS] Eurasian
S37461	T2c1c	[SAS] Eurasian
S37462	H+13708	[EUR] Arabian I
S37463	H	[EUR] Arabian I
S37464	U2'3'4'7'8'9	[SAS] Eurasian
S37465	H4	[AMR] Arabian II
S37466	M2a1*2	[SAS] Eurasian
S37467	L3d1a1a	[EUR] Arabian I
S37468	U2e1'2'3	[EUR] Arabian I
S37469	J2a1a	[SAS] Eurasian
S37470	B4b1a2	[EAS] East Asian
S37471	H	[EUR] Arabian I
S37472	W	[EUR] Arabian I
S37473	T1a1b1	[SAS] Eurasian
S37474	M3a1b	[SAS] Eurasian
S37475	H4	[EUR] Arabian I
S37476	U2c1	[EUR] Arabian I
S37477	H1a	[SAS] Eurasian
S37478	T2b	[EUR] Arabian I
S37479	K	[EUR] Arabian I
S37480	J1b2	[EUR] Arabian I
S37481	L0a2a2a	[SAS] Eurasian
S37482	L4a1a	[EUR] Arabian I
S37483	H15	[EUR] Arabian I
S37484	L2a1a3c	[AFR] African
S37485	L0a1b1a1a	[EUR] Arabian I
S37486	L3d3a1	[AFR] African
S37487	H+16129	[EUR] Arabian I
S37488	L2a1b1a	[EUR] Arabian I
S37489	L3e3a	[EUR] Arabian I
S37490	H	[EUR] Arabian I
S37491	H	[EUR] Arabian I
S37492	R0a2f1a	[EUR] Arabian I
S37493	L0a2a2a	[SAS] Eurasian
S37494	L0a2a2a	[AFR] African
S37495	T2b	[EUR] Arabian I
S37496	L3d1a1a	[EUR] Arabian I
S37497	K	[AMR] Arabian II
S37498	N1a1a3	[SAS] Eurasian
S37499	H13	[AMR] Arabian II
S37500	M2a1a2	[AFR] African
S37501	L3f2a	[EUR] Arabian I
S37502	W6b1	[SAS] Eurasian
S37503	L2a1+143+@16309	[EUR] Arabian I
S37504	T2g1b	[AFR] African
S37505	K	[EUR] Arabian I
S37506	R8a2*2	[EUR] Arabian I
S37507	H	[EUR] Arabian I
S37508	T2d2	[SAS] Eurasian
S37509	H	[EUR] Arabian I
S37510	L3f1b4a	[AMR] Arabian II
S37511	L2a1a	[EUR] Arabian I
S37512	L3b1a1a	[AFR] African
S37513	J1b1b1	[SAS] Eurasian
S37514	M30c	[EUR] Arabian I
S37515	M5a2a4	[SAS] Eurasian
S37516	HV2a1*2	[SAS] Eurasian
S37517	M30	[SAS] Eurasian
S37518	M57	[EUR] Arabian I
S37519	M35a2	[EUR] Arabian I
S37520	K	[EUR] Arabian I
S37521	I1b*2	[SAS] Eurasian
S37522	M3a1b	[SAS] Eurasian
S37523	U2e1'2'3	[EUR] Arabian I
S37524	M2a1a2	[SAS] Eurasian
S37525	H6a1a1	[EUR] Arabian I
S37526	HV+73	[SAS] Eurasian
S37527	J2a2	[AMR] Arabian II
S37528	L0a1b1a1	[EUR] Arabian I
S37529	T2g1b	[SAS] Eurasian
S37530	E2a	[EAS] East Asian
S37531	M1a1	[AFR] African
S37532	U2e3a	[EUR] Arabian I
S37533	M3a2	[SAS] Eurasian
S37534	U1a1c1	[SAS] Eurasian
S37535	J1b3	[EUR] Arabian I
S37536	N1a1a3	[EUR] Arabian I
S37537	K2a	[AFR] African
S37538	J1b1b1	[SAS] Eurasian
S37539	H	[SAS] Eurasian
S37540	U3a3	[SAS] Eurasian
S37541	M4	[SAS] Eurasian
S37542	U7a3a	[EUR] Arabian I
S37543	H	[EUR] Arabian I
S37544	X2j	[EUR] Arabian I
S37545	K	[AMR] Arabian II
S37546	H1e1	[SAS] Eurasian
S37547	L0a2c	[EUR] Arabian I
S37548	M64	[SAS] Eurasian
S37549	M1a1d	[SAS] Eurasian
S37550	M39a	[EUR] Arabian I
S37551	K	[EUR] Arabian I
S37552	U2e1'2'3	[EUR] Arabian I
S37553	L0a2a1a2	[SAS] Eurasian
S37554	H	[EUR] Arabian I
S37555	H13c1	[SAS] Eurasian
S37556	J1b1b	[SAS] Eurasian
S37557	H	[AMR] Arabian II
S37558	U2b2	[SAS] Eurasian
S37559	H13c1	[SAS] Eurasian
S37560	B4b1a2	[EAS] East Asian
S37561	K1b	[SAS] Eurasian
S37562	M33b1	[AMR] Arabian II
S37563	H	[EUR] Arabian I
S37564	H45	[SAS] Eurasian
S37565	W6b1	[EUR] Arabian I
S37566	J1b1b3	[SAS] Eurasian
S37567	R8a1	[SAS] Eurasian
S37568	K	[AMR] Arabian II
S37569	H	[SAS] Eurasian
S37570	L3x2a1a	[EUR] Arabian I
S37571	J1b1b1	[SAS] Eurasian
S37572	H39	[SAS] Eurasian
S37573	K	[AMR] Arabian II
S37574	U2e1'2'3	[EUR] Arabian I
S37575	H84	[SAS] Eurasian
S37576	N3a	[SAS] Eurasian
S37577	M30c	[SAS] Eurasian
S37578	HV17	[EUR] Arabian I
S37579	U1a1c1c	[EUR] Arabian I
S37580	L3f1b4a1	[SAS] Eurasian
S37581	U4	[EUR] Arabian I
S37582	M5a'd	[EUR] Arabian I
S37583	W6	[SAS] Eurasian
S37584	M4	[SAS] Eurasian
S37585	H	[EUR] Arabian I
S37586	H2b	[SAS] Eurasian
S37587	H4b	[EUR] Arabian I
S37588	M5a2a	[SAS] Eurasian
S37589	L2a1b1a	[AMR] Arabian II
S37590	J2b1	[EUR] Arabian I
S37591	J1b	[SAS] Eurasian
S37592	U4b	[SAS] Eurasian
S37593	J1b1b1	[EUR] Arabian I
S37594	A2+(64)+@153	[EUR] Arabian I
S37595	N1a3a	[EUR] Arabian I
S37596	K	[AMR] Arabian II
S37597	T2b4h	[SAS] Eurasian
S37598	K	[AMR] Arabian II
S37599	T2c1c1	[EUR] Arabian I
S37600	B2a1a1	[SAS] Eurasian
S37601	N9a6a	[EUR] Arabian I
S37602	M6a1a	[SAS] Eurasian
S37603	H	[EUR] Arabian I
S37604	U6a5	[AFR] African
S37605	I5a2a	[EUR] Arabian I
S37606	J1b	[AMR] Arabian II
S37607	H14b	[SAS] Eurasian
S37608	HV18	[EUR] Arabian I
S37609	M5a5	[SAS] Eurasian
S37610	L1c2b2*2	[AFR] African
S37611	J2a1a	[EUR] Arabian I
S37612	I1b	[SAS] Eurasian
S37613	H	[SAS] Eurasian
S37614	X2b+226	[EUR] Arabian I
S37615	H13c1	[EUR] Arabian I
S37616	J1d1a1	[EUR] Arabian I
S37617	U2b1	[SAS] Eurasian
S37618	N1a1a3	[SAS] Eurasian
S37619	R2d	[SAS] Eurasian
S37620	U2'3'4'7'8'9	[SAS] Eurasian
S37621	R8a1a1c	[SAS] Eurasian
S37622	H6a1a1	[SAS] Eurasian
S37623	K1a4c1	[EUR] Arabian I
S37624	H	[EUR] Arabian I
S37625	H2a1	[EUR] Arabian I
S37626	J1b2	[EUR] Arabian I
S37627	L3e1d1	[EUR] Arabian I
S37628	M30b	[EUR] Arabian I
S37629	HV18	[SAS] Eurasian
S37630	H13a2a	[SAS] Eurasian
S37631	H+13708	[SAS] Eurasian
S37632	J2a2a1a1	[AMR] Arabian II
S37633	K1	[EUR] Arabian I
S37634	M30c	[SAS] Eurasian
S37635	H14	[SAS] Eurasian
S37636	G3a1a	[EAS] East Asian
S37637	T2c1a	[SAS] Eurasian
S37638	J1b1b1	[AMR] Arabian II
S37639	U2c1b*1	[SAS] Eurasian
S37640	L3e1d1*2	[AFR] African
S37641	H	[AMR] Arabian II
S37642	J1b*	[AMR] Arabian II
S37643	J1b*	[AMR] Arabian II
S37644	H13a2a	[SAS] Eurasian
S37645	U2b2	[SAS] Eurasian
S37646	T1a8b	[EUR] Arabian I
S37647	H	[AMR] Arabian II
S37648	I2'3	[EUR] Arabian I
S37649	U2a1a	[SAS] Eurasian
S37650	L0a1a+200	[EUR] Arabian I
S37651	H84	[AMR] Arabian II
S37652	K	[AMR] Arabian II
S37653	U5b2a1a	[AMR] Arabian II
S37654	K	[AMR] Arabian II
S37655	R30a1b	[SAS] Eurasian
S37656	T2a1b1	[SAS] Eurasian
S37657	L3e1e1	[SAS] Eurasian
S37658	B4b1a2d	[EAS] East Asian
S37659	U7a2a	[SAS] Eurasian
S37660	H14b	[SAS] Eurasian
S37661	H	[SAS] Eurasian
S37662	K	[AMR] Arabian II
S37663	J1b*	[AMR] Arabian II
S37664	HV17	[EUR] Arabian I
S37665	J1b*	[AMR] Arabian II
S37666	T1a8b	[EUR] Arabian I
S37667	J2a2	[AMR] Arabian II
S37668	H	[EUR] Arabian I
S37669	L2a1a	[AMR] Arabian II
S37670	L2a1+143	[EUR] Arabian I
S37671	U2e1'2'3	[EUR] Arabian I
S37672	N1b1a	[EUR] Arabian I
S37673	HV14	[EUR] Arabian I
S37674	J1b*	[AMR] Arabian II
S37675	J1b1b1	[SAS] Eurasian
S37676	J1b1b1	[SAS] Eurasian
S37677	J1b*	[AMR] Arabian II
S37678	R2a	[EUR] Arabian I
S37679	K	[AMR] Arabian II
S37680	M21b	[EAS] East Asian
S37681	B4a4	[AMR] Arabian II
S37682	L2c3a	[EUR] Arabian I
S37683	H	[SAS] Eurasian
S37684	H81	[SAS] Eurasian
S37685	L3e1a1a	[SAS] Eurasian
S37686	L2a1h*	[AFR] African
S37687	L2d1a	[EUR] Arabian I
S37688	R2c	[EUR] Arabian I
S37689	K	[AMR] Arabian II
S37690	M38c	[AFR] African
S37691	H	[EUR] Arabian I
S37692	R	[EUR] Arabian I
S37693	U9b	[EUR] Arabian I
S37694	J1b*	[AMR] Arabian II
S37695	H14	[AMR] Arabian II
S37696	R8a1a1a1	[SAS] Eurasian
S37697	L3e3a	[AMR] Arabian II
S37698	H2a1	[EUR] Arabian I
S37699	M33a2a	[SAS] Eurasian
S37700	M18a	[SAS] Eurasian
S37701	N3a	[SAS] Eurasian
S37702	J1b	[SAS] Eurasian
S37703	H	[EUR] Arabian I
S37704	J1b	[SAS] Eurasian
S37705	L2a1b1a	[AMR] Arabian II
S37706	HV+73	[EUR] Arabian I
S37707	M35b2	[EUR] Arabian I
S37708	E1a1a	[EAS] East Asian
S37709	L0a2a2a	[SAS] Eurasian
S37710	M66b*	[AMR] Arabian II
S37711	K1	[EUR] Arabian I
S37712	U1a1	[AMR] Arabian II
S37713	U2a	[SAS] Eurasian
S37714	L1c2b2*1	[EUR] Arabian I
S37715	R2a	[EUR] Arabian I
S37716	M5a2a4	[SAS] Eurasian
S37717	L3d1a1a	[AMR] Arabian II
S37718	K	[AMR] Arabian II
S37719	J1d1a1	[EUR] Arabian I
S37720	T1a1+@152	[EUR] Arabian I
S37721	U3a2a	[EUR] Arabian I
S37722	M1a5	[EUR] Arabian I
S37723	T2c1c	[EUR] Arabian I
S37724	U3a2a	[EUR] Arabian I
S37725	U2a	[SAS] Eurasian
S37726	H15a	[AMR] Arabian II
S37727	J1b2	[EUR] Arabian I
S37728	M3c2	[SAS] Eurasian
S37729	H13a2a	[EUR] Arabian I
S37730	U2'3'4'7'8'9	[EUR] Arabian I
S37731	J1b	[SAS] Eurasian
S37732	J2a2	[EUR] Arabian I
S37733	U2b2	[SAS] Eurasian
S37734	H29a	[SAS] Eurasian
S37735	W6	[SAS] Eurasian
S37736	L6b	[EUR] Arabian I
S37737	U1a1c1c	[EUR] Arabian I
S37738	L0a2c	[EUR] Arabian I
S37739	K	[AMR] Arabian II
S37740	H	[SAS] Eurasian
S37741	U1a1c1c	[EUR] Arabian I
S37742	K	[AMR] Arabian II
S37743	R30b2a	[SAS] Eurasian
S37744	J1d3	[SAS] Eurasian
S37745	M6a1b	[EUR] Arabian I
S37746	M30	[EUR] Arabian I
S37747	H15	[AMR] Arabian II
S37748	H	[EUR] Arabian I
S37749	U2b2	[EUR] Arabian I
S37750	K	[AMR] Arabian II
S37751	H6b	[EUR] Arabian I
S37752	J2a2d	[SAS] Eurasian
S37753	U5a1g	[SAS] Eurasian
S37754	B4c2	[EAS] East Asian
S37755	HV17	[EUR] Arabian I
S37756	M39b1*1	[EUR] Arabian I
S37757	H	[SAS] Eurasian
S37758	M39b1*1	[EUR] Arabian I
S37759	T1a7	[EUR] Arabian I
S37760	M39b1*1	[EUR] Arabian I
S37761	M39b1*1	[EUR] Arabian I
S37762	H	[EUR] Arabian I
S37763	U9a	[EUR] Arabian I
S37764	HV17	[EUR] Arabian I
S37765	HV17	[EUR] Arabian I
S37766	HV2	[EAS] East Asian
S37767	H	[EUR] Arabian I
S37768	M1a1	[EUR] Arabian I
S37769	T1a7	[EUR] Arabian I
S37770	H	[EUR] Arabian I
S37771	T1a	[EUR] Arabian I
S37772	T1a7	[EUR] Arabian I
S37773	T1a7	[EUR] Arabian I
S37774	L3e1	[EUR] Arabian I
S37775	T1a7	[EUR] Arabian I
S37776	J1b2	[EUR] Arabian I
S37777	J1d1a1	[EUR] Arabian I
S37778	K	[AMR] Arabian II
S37779	U1a1	[EUR] Arabian I
S37780	L2a1b1a	[AFR] African
S37781	L3f1b	[EUR] Arabian I
S37782	U1a1	[EUR] Arabian I
S37783	K	[AMR] Arabian II
S37784	H	[EUR] Arabian I
S37785	L2a1c	[EUR] Arabian I
S37786	J1b1b1	[SAS] Eurasian
S37787	M1a1	[SAS] Eurasian
S37788	U8b1a1	[SAS] Eurasian
S37789	H15	[AMR] Arabian II
S37790	U2'3'4'7'8'9	[SAS] Eurasian
S37791	H14	[SAS] Eurasian
S37792	H	[EUR] Arabian I
S37793	K	[AMR] Arabian II
S37794	U4	[EUR] Arabian I
S37795	K	[AMR] Arabian II
S37796	J1b7	[SAS] Eurasian
S37797	T2e	[EUR] Arabian I
S37798	I1a	[SAS] Eurasian
S37799	J1b2	[EUR] Arabian I
S37800	L0a1d	[EUR] Arabian I
S37801	L3e5a	[EUR] Arabian I
S37802	F1a1a	[EUR] Arabian I
S37803	K	[AMR] Arabian II
S37804	K	[AMR] Arabian II
S37805	H7b	[SAS] Eurasian
S37806	K	[AMR] Arabian II
S37807	T1a1+@152	[SAS] Eurasian
S37808	J1d6	[SAS] Eurasian
S37809	K1a4	[SAS] Eurasian
S37810	U9a	[EUR] Arabian I
S37811	H65a	[AFR] African
S37812	K	[AMR] Arabian II
S37813	N1a1b1	[SAS] Eurasian
S37814	J1b2	[EUR] Arabian I
S37815	J2a2	[EUR] Arabian I
S37816	L3d3a1	[AFR] African
S37817	J1b*	[EUR] Arabian I
S37818	M18a	[SAS] Eurasian
S37819	L2d1a	[AFR] African
S37820	T1a	[EUR] Arabian I
S37821	K	[AMR] Arabian II
S37822	L2d1a	[AFR] African
S37823	U9a	[EUR] Arabian I
S37824	H2a1	[EUR] Arabian I
S37825	H2a1	[EUR] Arabian I
S37826	H2a1	[EUR] Arabian I
S37827	H14b	[SAS] Eurasian
S37828	B4c2	[EAS] East Asian
S37829	M39b1*1	[EUR] Arabian I
S37830	H	[SAS] Eurasian
S37831	H	[SAS] Eurasian
S37832	T1a7	[EUR] Arabian I
S37833	H	[SAS] Eurasian
S37834	K	[EUR] Arabian I
S37835	K	[EUR] Arabian I
S37836	U2a	[SAS] Eurasian
S37837	HV17	[EUR] Arabian I
S37838	H4	[AMR] Arabian II
S37839	HV17	[EUR] Arabian I
S37840	J1b2	[EUR] Arabian I
S37841	M1a1b	[EUR] Arabian I
S37842	H	[EUR] Arabian I
S37843	L2a1+143	[EUR] Arabian I
S37844	M32c	[EUR] Arabian I
S37845	L2d	[EUR] Arabian I
S37846	W3a1b	[AMR] Arabian II
S37847	W3a1b	[AMR] Arabian II
S37848	H	[EUR] Arabian I
S37849	H13c1	[SAS] Eurasian
S37850	J1b2	[EUR] Arabian I
S37851	L1c2b2*1	[EUR] Arabian I
S37852	X2i*	[EUR] Arabian I
S37853	H13c1	[SAS] Eurasian
S37854	L0a2a1a	[AMR] Arabian II
S37855	H27	[EUR] Arabian I
S37856	U2a2	[EUR] Arabian I
S37857	L1c2b2*1	[EUR] Arabian I
S37858	K1a18	[EUR] Arabian I
S37859	L2d1a	[AFR] African
S37860	M4	[AFR] African
S37861	L3e3a	[EUR] Arabian I
S37862	R0a1a4	[EUR] Arabian I
S37863	L2a1a	[SAS] Eurasian
S37864	N1a3a	[EUR] Arabian I
S37865	N1b1a	[EUR] Arabian I
S37866	M30g	[SAS] Eurasian
S37867	M3a2	[SAS] Eurasian
S37868	L3f1a1	[EUR] Arabian I
S37869	H50	[AFR] African
S37870	K	[AMR] Arabian II
S37871	K	[AMR] Arabian II
S37872	K1a4c	[EUR] Arabian I
S37873	H	[AMR] Arabian II
S37874	L3b1a1a	[AFR] African
S37875	U1a1a	[SAS] Eurasian
S37876	J1b1a	[AFR] African
S37877	T2b3+151	[EUR] Arabian I
S37878	H	[EUR] Arabian I
S37879	K	[AMR] Arabian II
S37880	R2a	[EUR] Arabian I
S37881	H	[EUR] Arabian I
S37882	H100	[AMR] Arabian II
S37883	M30d2	[EUR] Arabian I
S37884	M6a1b	[SAS] Eurasian
S37885	H	[AMR] Arabian II
S37886	M30g	[SAS] Eurasian
S37887	F3b1b	[AFR] African
S37888	H13a2a	[SAS] Eurasian
S37889	U4b	[SAS] Eurasian
S37890	U9a	[EUR] Arabian I
S37891	J2a2c1	[EUR] Arabian I
S37892	J2a2c1	[EUR] Arabian I
S37893	H14b	[SAS] Eurasian
S37894	L3e4	[EUR] Arabian I
S37895	M30	[SAS] Eurasian
S37896	H	[AMR] Arabian II
S37897	H44	[EUR] Arabian I
S37898	H101	[SAS] Eurasian
S37899	HV24	[AFR] African
S37900	M5a2a1a1	[SAS] Eurasian
S37901	L3a1a	[SAS] Eurasian
S37902	H	[SAS] Eurasian
S37903	H101	[SAS] Eurasian
S37904	U8	[EUR] Arabian I
S37905	J2a2d	[SAS] Eurasian
S37906	L3e1a3a*	[SAS] Eurasian
S37907	H+13708	[EUR] Arabian I
S37908	T1a2b	[EUR] Arabian I
S37909	M65a+@16311	[SAS] Eurasian
S37910	H	[EUR] Arabian I
S37911	K1a4	[AMR] Arabian II
S37912	B4a1a1b	[AMR] Arabian II
S37913	H	[EUR] Arabian I
S37914	R2a	[EUR] Arabian I
S37915	H	[EUR] Arabian I
S37916	M4	[SAS] Eurasian
S37917	K	[AMR] Arabian II
S37918	J1b*	[EUR] Arabian I
S37919	U9b	[EUR] Arabian I
S37920	F1f	[EUR] Arabian I
S37921	X2n	[EUR] Arabian I
S37922	N1b1a	[EUR] Arabian I
S37923	K	[AMR] Arabian II
S37924	J1b2	[EUR] Arabian I
S37925	H+13708	[EUR] Arabian I
S37926	H+13708	[EUR] Arabian I
S37927	H	[EUR] Arabian I
S37928	H+13708	[EUR] Arabian I
S37929	HV17	[EUR] Arabian I
S37930	K	[AMR] Arabian II
S37931	H	[EUR] Arabian I
S37932	H	[SAS] Eurasian
S37933	J2a2c	[EUR] Arabian I
S37934	M35a1	[AMR] Arabian II
S37935	M1a1b1b1	[EUR] Arabian I
S37936	U2a2	[SAS] Eurasian
S37937	W3b	[AFR] African
S37938	K1a4c	[EUR] Arabian I
S37939	U2e1'2'3	[EUR] Arabian I
S37940	L2a1a	[AMR] Arabian II
S37941	J1b6a	[SAS] Eurasian
S37942	M5a2a1a	[SAS] Eurasian
S37943	M5a2a1a	[SAS] Eurasian
S37944	U2a2	[SAS] Eurasian
S37945	L0a2a1a	[AMR] Arabian II
S37946	H	[EUR] Arabian I
S37947	R30b2a	[EUR] Arabian I
S37948	H	[EUR] Arabian I
S37949	K	[AMR] Arabian II
S37950	K	[AMR] Arabian II
S37951	J1b2	[EUR] Arabian I
S37952	M1a	[EUR] Arabian I
S37953	H2b	[AFR] African
S37954	K	[AMR] Arabian II
S37955	L2a1b1a	[AFR] African
S37956	J1b2	[EUR] Arabian I
S37957	N1b1a6	[EUR] Arabian I
S37958	H	[EUR] Arabian I
S37959	L3f1b4a	[AMR] Arabian II
S37960	U6a2	[EUR] Arabian I
S37961	L1c2b1b*1	[SAS] Eurasian
S37962	H	[EUR] Arabian I
S37963	J1b	[SAS] Eurasian
S37964	U2e1'2'3	[EUR] Arabian I
S37965	T2g1a	[EUR] Arabian I
S37966	M7b1a1	[EAS] East Asian
S37967	J1b1a	[SAS] Eurasian
S37968	T1a5	[SAS] Eurasian
S37969	W3a1	[EUR] Arabian I
S37970	J2a2b	[SAS] Eurasian
S37971	U4	[EUR] Arabian I
S37972	K	[SAS] Eurasian
S37973	M30	[SAS] Eurasian
S37974	H	[EUR] Arabian I
S37975	T2e	[EUR] Arabian I
S37976	E2a	[EUR] Arabian I
S37977	L2a1a3c	[EUR] Arabian I
S37978	U9b	[EUR] Arabian I
S37979	H5	[SAS] Eurasian
S37980	H13a2a	[EUR] Arabian I
S37981	T2g	[SAS] Eurasian
S37982	R30a1c	[SAS] Eurasian
S37983	U9a	[EUR] Arabian I
S37984	H13c1	[SAS] Eurasian
S37985	L3d1a1a	[AFR] African
S37986	U9b1	[EUR] Arabian I
S37987	J1b1a2	[EUR] Arabian I
S37988	J2a2a1a1	[EUR] Arabian I
S37989	R30a1c	[SAS] Eurasian
S37990	L3d1a1a	[AFR] African
S37991	H5	[AMR] Arabian II
S37992	U8b1a1*	[EUR] Arabian I
S37993	J1b6a	[SAS] Eurasian
S37994	M5a2a1a	[SAS] Eurasian
S37995	M5a2a1a	[SAS] Eurasian
S37996	J1b6a	[SAS] Eurasian
S37997	K2a	[AMR] Arabian II
S37998	H84	[SAS] Eurasian
S37999	J1b1b1	[EUR] Arabian I
S38000	H29a	[EUR] Arabian I
S38001	K	[AMR] Arabian II
S38002	L3e3a	[EUR] Arabian I
S38003	K	[AMR] Arabian II
S38004	U5a1f	[SAS] Eurasian
S38005	U2b2	[EUR] Arabian I
S38006	J1b1b	[SAS] Eurasian
S38007	L2a1a	[SAS] Eurasian
S38008	J1c16	[AMR] Arabian II
S38009	K1a4c1	[EUR] Arabian I
S38010	H15	[AMR] Arabian II
S38011	U6a2b1	[EUR] Arabian I
S38012	X2b+226	[EUR] Arabian I
S38013	H20c	[EUR] Arabian I
S38014	L0a2a2a	[SAS] Eurasian
S38015	T1a7	[EUR] Arabian I
S38016	J1b2	[EUR] Arabian I
S38017	H13c1	[SAS] Eurasian
S38018	H+13708	[EUR] Arabian I
S38019	H1	[EUR] Arabian I
S38020	M6a1a	[SAS] Eurasian
S38021	H13c1	[SAS] Eurasian
S38022	H+16129	[EUR] Arabian I
S38023	H14b	[SAS] Eurasian
S38024	H	[EUR] Arabian I
S38025	H	[EUR] Arabian I
S38026	J1b3b1	[SAS] Eurasian
S38027	W3b	[SAS] Eurasian
S38028	H84	[SAS] Eurasian
S38029	J2a2b	[EUR] Arabian I
S38030	H	[EUR] Arabian I
S38031	M3a1	[SAS] Eurasian
S38032	M5a2	[SAS] Eurasian
S38033	K	[EUR] Arabian I
S38034	M66b*	[SAS] Eurasian
S38035	R	[AMR] Arabian II
S38036	R5a2b2	[AMR] Arabian II
S38037	R	[AMR] Arabian II
S38038	H	[SAS] Eurasian
S38039	H13a1a1	[EUR] Arabian I
S38040	R2	[SAS] Eurasian
S38041	R2a	[EUR] Arabian I
S38042	H	[AMR] Arabian II
S38043	V	[SAS] Eurasian
S38044	U2e1'2'3	[EUR] Arabian I
S38045	K1b1a	[AMR] Arabian II
S38046	H	[EUR] Arabian I
S38047	M3a1	[SAS] Eurasian
S38048	N1b1a	[EUR] Arabian I
S38049	K	[EUR] Arabian I
S38050	H14	[AMR] Arabian II
S38051	M4	[SAS] Eurasian
S38052	H26a	[EUR] Arabian I
S38053	H	[SAS] Eurasian
S38054	N1b1a	[EUR] Arabian I
S38055	N1a1b	[EUR] Arabian I
S38056	N1b1a	[EUR] Arabian I
S38057	L3h2	[SAS] Eurasian
S38058	H1	[EUR] Arabian I
S38059	L3b1a1a	[AFR] African
S38060	L4b2a1	[EUR] Arabian I
S38061	M4b	[SAS] Eurasian
S38062	U9a	[EUR] Arabian I
S38063	B4a1a	[EAS] East Asian
S38064	K	[AMR] Arabian II
S38065	U3b	[SAS] Eurasian
S38066	M5a1b*	[SAS] Eurasian
S38067	N1b1a	[EUR] Arabian I
S38068	H	[EUR] Arabian I
S38069	L3f1a1*2	[EUR] Arabian I
S38070	L3d3a1	[AFR] African
S38071	N2a2	[SAS] Eurasian
S38072	U2'3'4'7'8'9	[EUR] Arabian I
S38073	N1a1b	[EUR] Arabian I
S38074	K	[AMR] Arabian II
S38075	H	[EUR] Arabian I
S38076	N3a	[SAS] Eurasian
S38077	H	[EUR] Arabian I
S38078	J1d3a	[SAS] Eurasian
S38079	H	[AMR] Arabian II
S38080	K1	[EUR] Arabian I
S38081	K	[AMR] Arabian II
S38082	K1	[EUR] Arabian I
S38083	H14a	[SAS] Eurasian
S38084	U2e1'2'3	[SAS] Eurasian
S38085	H	[SAS] Eurasian
S38086	H	[EUR] Arabian I
S38087	H2a1i	[EUR] Arabian I
S38088	H	[EUR] Arabian I
S38089	L3x1	[SAS] Eurasian
S38090	K1	[EUR] Arabian I
S38091	H	[EUR] Arabian I
S38092	R2c	[EUR] Arabian I
S38093	M42b1	[EUR] Arabian I
S38094	L1c2b2*1	[EUR] Arabian I
S38095	U9a	[EUR] Arabian I
S38096	H26a	[EUR] Arabian I
S38097	L3f1b	[EUR] Arabian I
S38098	M7c1c	[EUR] Arabian I
S38099	U2e1'2'3	[EUR] Arabian I
S38100	M30c1a1	[AFR] African
S38101	L0a2a2a	[AFR] African
S38102	M18a	[EUR] Arabian I
S38103	L1c3a1a	[EUR] Arabian I
S38104	H15a	[EUR] Arabian I
S38105	R0a2f1a	[EUR] Arabian I
S38106	U2e3a	[SAS] Eurasian
S38107	H	[EUR] Arabian I
S38108	L3f1b	[EUR] Arabian I
S38109	U6a2a2a	[EUR] Arabian I
S38110	K1a4c	[EUR] Arabian I
S38111	J2a2	[EUR] Arabian I
S38112	M5a2a4	[SAS] Eurasian
S38113	H	[EUR] Arabian I
S38114	J1b2a	[EUR] Arabian I
S38115	L3d1a1a	[EUR] Arabian I
S38116	H44a	[EUR] Arabian I
S38117	U9a	[EUR] Arabian I
S38118	U3b2a1	[EUR] Arabian I
S38119	H2	[EUR] Arabian I
S38120	U2b2	[EUR] Arabian I
S38121	C1b3	[SAS] Eurasian
S38122	HV13b	[SAS] Eurasian
S38123	M1a2	[EUR] Arabian I
S38124	HV17	[EUR] Arabian I
S38125	H2	[EUR] Arabian I
S38126	J1b2	[EUR] Arabian I
S38127	M30	[SAS] Eurasian
S38128	L2a1b1a	[EUR] Arabian I
S38129	H	[EUR] Arabian I
S38130	M1a1b	[EUR] Arabian I
S38131	M33d	[EUR] Arabian I
S38132	M51a2	[EUR] Arabian I
S38133	W6c	[SAS] Eurasian
S38134	K1a4c1	[EUR] Arabian I
S38135	M4	[SAS] Eurasian
S38136	H	[EUR] Arabian I
S38137	K1	[EUR] Arabian I
S38138	H4	[SAS] Eurasian
S38139	L3b1a1a	[EUR] Arabian I
S38140	H	[EUR] Arabian I
S38141	M1a1f	[EUR] Arabian I
S38142	M5a2a1	[EUR] Arabian I
S38143	M1a1h	[EUR] Arabian I
S38144	U1a1	[EUR] Arabian I
S38145	L3d1a1a	[EUR] Arabian I
S38146	M1a1f	[AFR] African
S38147	R2a	[EUR] Arabian I
S38148	H	[EUR] Arabian I
S38149	H2a1	[SAS] Eurasian
S38150	HV	[EUR] Arabian I
S38151	M5a1b*	[SAS] Eurasian
S38152	T1a1m1	[SAS] Eurasian
S38153	H	[EUR] Arabian I
S38154	U5b2a2	[SAS] Eurasian
S38155	M3a1b	[SAS] Eurasian
S38156	J1b2	[EUR] Arabian I
S38157	HV2a3	[EUR] Arabian I
S38158	K1a4c1	[SAS] Eurasian
S38159	U9a	[EUR] Arabian I
S38160	L0a1b	[EUR] Arabian I
S38161	L2a1b1a	[AMR] Arabian II
S38162	L2a1b1a	[AMR] Arabian II
S38163	J2a2a1	[EUR] Arabian I
S38164	U9b	[EUR] Arabian I
S38165	HV19	[AMR] Arabian II
S38166	L4b2a1	[AFR] African
S38167	M1a2	[EUR] Arabian I
S38168	T1a8a	[SAS] Eurasian
S38169	U5b2a1a2	[EUR] Arabian I
S38170	L3x2a*	[EUR] Arabian I
S38171	M51a2	[EUR] Arabian I
S38172	H	[AMR] Arabian II
S38173	L1b1a2a	[EUR] Arabian I
S38174	K	[AMR] Arabian II
S38175	H	[EUR] Arabian I
S38176	K	[AMR] Arabian II
S38177	U2'3'4'7'8'9	[SAS] Eurasian
S38178	K1a18	[EUR] Arabian I
S38179	L3e1e1	[EUR] Arabian I
S38180	L2a1a	[EUR] Arabian I
S38181	N1a3a	[EUR] Arabian I
S38182	K	[AMR] Arabian II
S38183	J2a2a1	[EUR] Arabian I
S38184	H13a2a	[EUR] Arabian I
S38185	X2+225+@16223	[EUR] Arabian I
S38186	L0a1b1a	[EUR] Arabian I
S38187	M3c2	[SAS] Eurasian
S38188	L3b1a1a	[AMR] Arabian II
S38189	M5a1a	[SAS] Eurasian
S38190	L2a1b1a	[SAS] Eurasian
S38191	L3e1e1	[AMR] Arabian II
S38192	T1a8b	[EUR] Arabian I
S38193	J1b2	[SAS] Eurasian
S38194	G2b2*	[EUR] Arabian I
S38195	U2e1'2'3	[EUR] Arabian I
S38196	H13c1a	[SAS] Eurasian
S38197	U2e3a	[SAS] Eurasian
S38198	J1d1a1	[AMR] Arabian II
S38199	K	[AMR] Arabian II
S38200	K	[SAS] Eurasian
S38201	J1b*	[EUR] Arabian I
S38202	J1d1a	[AFR] African
S38203	L2a1b1a	[EUR] Arabian I
S38204	J1b1b1	[SAS] Eurasian
S38205	R30b2a	[SAS] Eurasian
S38206	HV17	[EUR] Arabian I
S38207	J2a2e	[EUR] Arabian I
S38208	L0a1b1a1	[AFR] African
S38209	W1c	[SAS] Eurasian
S38210	H9	[EUR] Arabian I
S38211	H	[EUR] Arabian I
S38212	U1a1	[AMR] Arabian II
S38213	T2	[EUR] Arabian I
S38214	T2c1a2	[EUR] Arabian I
S38215	L3e1b2	[AFR] African
S38216	T2d2	[SAS] Eurasian
S38217	HV13	[EUR] Arabian I
S38218	K1a18*	[EUR] Arabian I
S38219	M2a1a2a	[EUR] Arabian I
S38220	U2b2	[SAS] Eurasian
S38221	L2a1b1a	[EUR] Arabian I
S38222	M35a1	[EUR] Arabian I
S38223	K1	[SAS] Eurasian
S38224	M35a1	[SAS] Eurasian
S38225	M33a2	[SAS] Eurasian
S38226	J1b*	[EUR] Arabian I
S38227	L2a1g	[AFR] African
S38228	M5a2a4	[EUR] Arabian I
S38229	H84	[SAS] Eurasian
S38230	E2a	[EUR] Arabian I
S38231	U9a	[EUR] Arabian I
S38232	U2b2	[EUR] Arabian I
S38233	K1a4c	[EUR] Arabian I
S38234	H2a1	[EUR] Arabian I
S38235	H	[SAS] Eurasian
S38236	J1b*	[EUR] Arabian I
S38237	R2a	[EUR] Arabian I
S38238	L3e3b1	[EUR] Arabian I
S38239	U2e1'2'3	[EUR] Arabian I
S38240	U3a3	[EUR] Arabian I
S38241	U2b2	[EUR] Arabian I
S38242	H58	[EUR] Arabian I
S38243	J2a2a1a1	[EUR] Arabian I
S38244	U2c1b*1a	[SAS] Eurasian
S38245	J1d1b	[EUR] Arabian I
S38246	J1b*	[EUR] Arabian I
S38247	R0a1a4	[SAS] Eurasian
S38248	J1b*	[EUR] Arabian I
S38249	T2	[EUR] Arabian I
S38250	M5a2a4	[SAS] Eurasian
S38251	U9a	[EUR] Arabian I
S38252	U2b2	[SAS] Eurasian
S38253	J1b2a	[EUR] Arabian I
S38254	U9a	[EUR] Arabian I
S38255	H	[EUR] Arabian I
S38256	K1	[EUR] Arabian I
S38257	M30b	[SAS] Eurasian
S38258	M30b	[SAS] Eurasian
S38259	L0a2a1a	[EUR] Arabian I
S38260	L0a2a1a	[EUR] Arabian I
S38261	U9b	[EUR] Arabian I
S38262	M2a1a	[EUR] Arabian I
S38263	U9a1	[SAS] Eurasian
S38264	M2a1a	[EUR] Arabian I
S38265	H2a1i	[EUR] Arabian I
S38266	H+13708	[EUR] Arabian I
S38267	J1b*	[EUR] Arabian I
S38268	L3f1b4a	[SAS] Eurasian
S38269	M1a1b1b1	[EUR] Arabian I
S38270	M65a1*	[SAS] Eurasian
S38271	X2+225+@16223	[EUR] Arabian I
S38272	T2m	[SAS] Eurasian
S38273	K1b	[SAS] Eurasian
S38274	H	[SAS] Eurasian
S38275	L3e2b1a2	[EUR] Arabian I
S38276	N1b1a	[EUR] Arabian I
S38277	L4b2a1	[EUR] Arabian I
S38278	J1b*	[EUR] Arabian I
S38279	U1a1	[EUR] Arabian I
S38280	J2a2b	[SAS] Eurasian
S38281	T1a	[EUR] Arabian I
S38282	M35a1	[EUR] Arabian I
S38283	H	[EUR] Arabian I
S38284	L2a3	[EUR] Arabian I
S38285	L3i1a	[EUR] Arabian I
S38286	L0d3a	[AFR] African
S38287	L0d3a	[AFR] African
S38288	L0d3a	[AFR] African
S38289	T2b	[SAS] Eurasian
S38290	HV2a	[SAS] Eurasian
S38291	L3e3a	[EUR] Arabian I
S38292	T2b	[EUR] Arabian I
S38293	H14a	[EUR] Arabian I
S38294	L3e3a	[SAS] Eurasian
S38295	H	[EUR] Arabian I
S38296	J1b*	[EUR] Arabian I
S38297	T2e	[EUR] Arabian I
S38298	J2a2b	[EUR] Arabian I
S38299	U3b1	[EUR] Arabian I
S38300	U3b1	[EUR] Arabian I
S38301	J2a2b	[EUR] Arabian I
S38302	U9a	[EUR] Arabian I
S38303	J1b1b1	[SAS] Eurasian
S38304	L2a1h*	[AFR] African
S38305	M4	[SAS] Eurasian
S38306	M5a2a1a1	[SAS] Eurasian
S38307	R2d	[SAS] Eurasian
S38308	R2d	[SAS] Eurasian
S38309	R2d	[SAS] Eurasian
S38310	U2e1'2'3	[EUR] Arabian I
S38311	J1b4	[SAS] Eurasian
S38312	M1a3b1	[EUR] Arabian I
S38313	H15b1	[AFR] African
S38314	U2a2	[AFR] African
S38315	H	[EUR] Arabian I
S38316	R2a	[EUR] Arabian I
S38317	L2a1+143+@16309	[AMR] Arabian II
S38318	N1a3a	[SAS] Eurasian
S38319	L2a1k	[EUR] Arabian I
S38320	M2a1a	[EUR] Arabian I
S38321	K	[AMR] Arabian II
S38322	L2a1+143	[EUR] Arabian I
S38323	K	[AMR] Arabian II
S38324	H	[EUR] Arabian I
S38325	J1b*	[AMR] Arabian II
S38326	H	[AFR] African
S38327	M31a	[SAS] Eurasian
S38328	I5a2a	[EUR] Arabian I
S38329	H1j1	[EUR] Arabian I
S38330	H13c1	[SAS] Eurasian
S38331	HV17	[EUR] Arabian I
S38332	U2'3'4'7'8'9	[SAS] Eurasian
S38333	U6a3a1	[EUR] Arabian I
S38334	I1a	[EUR] Arabian I
S38335	U9a	[EUR] Arabian I
S38336	M35b+16304	[EUR] Arabian I
S38337	H13a2a	[EUR] Arabian I
S38338	L3e3	[EUR] Arabian I
S38339	H	[EUR] Arabian I
S38340	H	[EUR] Arabian I
S38341	L2a1+143+@16309	[AMR] Arabian II
S38342	K1a18	[EUR] Arabian I
S38343	L5a1a	[EUR] Arabian I
S38344	L5a1a	[EUR] Arabian I
S38345	H6b	[EUR] Arabian I
S38346	L1c1	[EUR] Arabian I
S38347	J2a2a1a1	[EUR] Arabian I
S38348	H13c1	[SAS] Eurasian
S38349	N1a1b1	[SAS] Eurasian
S38350	M57a*	[EUR] Arabian I
S38351	J1b2	[EUR] Arabian I
S38352	J1b2	[EUR] Arabian I
S38353	J1b2	[EUR] Arabian I
S38354	H	[EUR] Arabian I
S38355	M5a2a4	[SAS] Eurasian
S38356	J1b3	[EUR] Arabian I
S38357	L2a1b1a	[EUR] Arabian I
S38358	L2a1b1a	[EUR] Arabian I
S38359	L2a1b1a	[EUR] Arabian I
S38360	T1a4	[EUR] Arabian I
S38361	H4b	[EUR] Arabian I
S38362	U2b2	[SAS] Eurasian
S38363	U6a5	[SAS] Eurasian
S38364	U6a5	[SAS] Eurasian
S38365	M35a1	[EUR] Arabian I
S38366	F3b1b	[EUR] Arabian I
S38367	T2e	[EUR] Arabian I
S38368	T2e	[EUR] Arabian I
S38369	T2e	[EUR] Arabian I
S38370	U2b2	[EUR] Arabian I
S38371	K	[EUR] Arabian I
S38372	T2e	[EUR] Arabian I
S38373	H	[AFR] African
S38374	L3d1a1a	[EUR] Arabian I
S38375	L3e1a2	[EUR] Arabian I
S38376	H	[SAS] Eurasian
S38377	U1a1a	[EUR] Arabian I
S38378	L0a1b1a1	[SAS] Eurasian
S38379	L3f2a1a	[AFR] African
S38380	J1b1a	[SAS] Eurasian
S38381	M30	[SAS] Eurasian
S38382	R8a1	[SAS] Eurasian
S38383	L3f2a1a	[AFR] African
S38384	K	[AMR] Arabian II
S38385	L0a2a2a	[AMR] Arabian II
S38386	U2b2	[AMR] Arabian II
S38387	H	[SAS] Eurasian
S38388	H5	[EUR] Arabian I
S38389	J1d	[SAS] Eurasian
S38390	L3a1a	[SAS] Eurasian
S38391	H+13708	[EUR] Arabian I
S38392	N3a1	[EUR] Arabian I
S38393	L3e1d1	[EUR] Arabian I
S38394	T2g1b	[SAS] Eurasian
S38395	U3a2a	[EUR] Arabian I
S38396	U1a1	[EUR] Arabian I
S38397	R2d	[EUR] Arabian I
S38398	H	[EUR] Arabian I
S38399	H	[EUR] Arabian I
S38400	M6a1b	[EUR] Arabian I
S38401	M4	[SAS] Eurasian
S38402	N1a1a3	[EUR] Arabian I
S38403	J1b*	[AFR] African
S38404	R5a2b2	[EUR] Arabian I
S38405	J1b*	[EUR] Arabian I
S38406	L2a1a	[SAS] Eurasian
S38407	R7b2	[SAS] Eurasian
S38408	U3a2a	[EUR] Arabian I
S38409	H	[EUR] Arabian I
S38410	K	[AMR] Arabian II
S38411	J1b1b1	[EUR] Arabian I
S38412	H5f	[SAS] Eurasian
S38413	U2b2	[SAS] Eurasian
S38414	H	[SAS] Eurasian
S38415	J1b1b1	[SAS] Eurasian
S38416	N1a1b	[EUR] Arabian I
S38417	H	[EUR] Arabian I
S38418	L3e3a	[AFR] African
S38419	L1c2b2*1	[EUR] Arabian I
S38420	HV17	[EUR] Arabian I
S38421	T2g	[EUR] Arabian I
S38422	H14a	[SAS] Eurasian
S38423	H14a	[SAS] Eurasian
S38424	K	[AMR] Arabian II
S38425	K	[AMR] Arabian II
S38426	J2a2b	[EUR] Arabian I
S38427	J2a2b	[EUR] Arabian I
S38428	L3f	[EUR] Arabian I
S38429	J1b*	[EUR] Arabian I
S38430	L3f	[EUR] Arabian I
S38431	H14a	[EUR] Arabian I
S38432	K	[AMR] Arabian II
S38433	HV	[EUR] Arabian I
S38434	H	[EUR] Arabian I
S38435	J2a2b	[EUR] Arabian I
S38436	J2a2b	[EUR] Arabian I
S38437	L2a1b1a	[EUR] Arabian I
S38438	U6a4	[EUR] Arabian I
S38439	M39a	[EUR] Arabian I
S38440	U9a	[EUR] Arabian I
S38441	U9a	[EUR] Arabian I
S38442	J2a2b	[EUR] Arabian I
S38443	H13a2b2	[AMR] Arabian II
S38444	M3a1b	[SAS] Eurasian
S38445	K1a4c1	[EUR] Arabian I
S38446	M3a1b	[SAS] Eurasian
S38447	M3a1b	[EUR] Arabian I
S38448	H	[EUR] Arabian I
S38449	X2c	[EUR] Arabian I
S38450	HV17	[EUR] Arabian I
S38451	U9a	[EUR] Arabian I
S38452	HV17	[EUR] Arabian I
S38453	HV17	[EUR] Arabian I
S38454	T1*	[EUR] Arabian I
S38455	U2e1'2'3	[EUR] Arabian I
S38456	M1a2	[EUR] Arabian I
S38457	H	[AMR] Arabian II
S38458	T2c1d1	[SAS] Eurasian
S38459	U1a1c1	[SAS] Eurasian
S38460	H	[AMR] Arabian II
S38461	T2c1d1	[SAS] Eurasian
S38462	H5	[AFR] African
S38463	M5a2a2*	[AFR] African
S38464	H13	[SAS] Eurasian
S38465	K	[EUR] Arabian I
S38466	L3d3a1	[AFR] African
S38467	H	[EUR] Arabian I
S38468	U1a1c1d	[SAS] Eurasian
S38469	J2a2a1a1	[EUR] Arabian I
S38470	J2a2a1a1	[EUR] Arabian I
S38471	L1c2a1a	[EUR] Arabian I
S38472	U9a	[EUR] Arabian I
S38473	U2e1'2'3	[EUR] Arabian I
S38474	M39b*	[SAS] Eurasian
S38475	L2a1b1a	[AMR] Arabian II
S38476	L2a1+143+@16309	[AMR] Arabian II
S38477	L2a1b	[AMR] Arabian II
S38478	L2a1b1a	[AMR] Arabian II
S38479	H1cf	[EUR] Arabian I
S38480	H13	[SAS] Eurasian
S38481	M5a2a2*	[AFR] African
S38482	M5a2a2*	[AFR] African
S38483	J1b2	[EUR] Arabian I
S38484	T2	[EUR] Arabian I
S38485	L3e3a	[EUR] Arabian I
S38486	J2a2b	[EUR] Arabian I
S38487	M1a2b*	[EUR] Arabian I
S38488	L1c2b1b*1	[SAS] Eurasian
S38489	L2a1+143	[EUR] Arabian I
S38490	L2a1	[EUR] Arabian I
S38491	F1a4a	[EAS] East Asian
S38492	L1c2b1b*1	[SAS] Eurasian
S38493	L2a1+143	[EUR] Arabian I
S38494	H+13708	[EUR] Arabian I
S38495	L2a1	[EUR] Arabian I
S38496	E1a1a	[EAS] East Asian
S38497	H54	[AFR] African
S38498	J1b2	[EUR] Arabian I
S38499	L2a1b1a	[AFR] African
S38500	H	[EUR] Arabian I
S38501	L2a1b1a	[AFR] African
S38502	T2g	[SAS] Eurasian
S38503	L5b1a	[EUR] Arabian I
S38504	L4b2a1	[EUR] Arabian I
S38505	L4b2a1	[EUR] Arabian I
S38506	L4b2a1	[EUR] Arabian I
S38507	HV21	[EUR] Arabian I
S38508	J2b1	[EUR] Arabian I
S38509	X2p	[EUR] Arabian I
S38510	R2d	[SAS] Eurasian
S38511	H13a2b2	[EUR] Arabian I
S38512	J2b1	[EUR] Arabian I
S38513	K	[AMR] Arabian II
S38514	J2b1	[EUR] Arabian I
S38515	L2a1+143+@16309	[AFR] African
S38516	L2a1+143+@16309	[AFR] African
S38517	H2a1	[SAS] Eurasian
S38518	J2a2b	[EUR] Arabian I
S38519	H14	[EUR] Arabian I
S38520	L3e3b2	[EUR] Arabian I
S38521	T2c1a2	[EUR] Arabian I
S38522	T1a10a	[EUR] Arabian I
S38523	M40a	[EUR] Arabian I
S38524	N1a3a	[EUR] Arabian I
S38525	N1a3a	[EUR] Arabian I
S38526	N1a3a	[EUR] Arabian I
S38527	N1a3a	[EUR] Arabian I
S38528	N1a3a	[EUR] Arabian I
S38529	L3e3b2	[AFR] African
S38530	H2a1i	[EUR] Arabian I
S38531	M5a2a4	[EUR] Arabian I
S38532	J1b2	[EUR] Arabian I
S38533	HV17	[SAS] Eurasian
S38534	L3h1a2	[EUR] Arabian I
S38535	N1a3a	[EUR] Arabian I
S38536	N1a3a	[EUR] Arabian I
S38537	J1b	[EUR] Arabian I
S38538	N1a3a	[EUR] Arabian I
S38539	N1a3a	[EUR] Arabian I
S38540	J1b	[EUR] Arabian I
S38541	N1a3a	[EUR] Arabian I
S38542	L2a1b1a	[EUR] Arabian I
S38543	H1	[EUR] Arabian I
S38544	M3a1b	[SAS] Eurasian
S38545	I*	[EUR] Arabian I
S38546	L2a1+143	[EUR] Arabian I
S38547	L2a1+143	[EUR] Arabian I
S38548	I*	[EUR] Arabian I
S38549	I*	[EUR] Arabian I
S38550	L2a1+143	[EUR] Arabian I
S38551	I*	[EUR] Arabian I
S38552	I*	[EUR] Arabian I
S38553	J2a2d	[EUR] Arabian I
S38554	L2a1+143	[EUR] Arabian I
S38555	J2a2d	[EUR] Arabian I
S38556	J2a2d	[EUR] Arabian I
S38557	U9b	[EUR] Arabian I
S38558	M57	[AFR] African
S38559	M57	[AFR] African
S38560	M57	[AFR] African
S38561	H14a	[AMR] Arabian II
S38562	M3a1	[EUR] Arabian I
S38563	J1b2	[EUR] Arabian I
S38564	H	[SAS] Eurasian
S38565	J2a2b	[EUR] Arabian I
S38566	J1b2	[EUR] Arabian I
S38567	R5a1a	[EUR] Arabian I
S38568	H92	[EUR] Arabian I
S38569	J1b2	[EUR] Arabian I
S38570	M39a	[SAS] Eurasian
S38571	U2a	[SAS] Eurasian
S38572	H10e	[SAS] Eurasian
S38573	J1c10	[EUR] Arabian I
S38574	U6a7c1	[EUR] Arabian I
S38575	J1c10	[EUR] Arabian I
S38576	U6a7c1	[EUR] Arabian I
S38577	J1c10	[EUR] Arabian I
S38578	M35a2	[EUR] Arabian I
S38579	U8b1a1	[SAS] Eurasian
S38580	L3x1	[AFR] African
S38581	W3b	[SAS] Eurasian
S38582	K	[AMR] Arabian II
S38583	H	[SAS] Eurasian
S38584	H27	[EUR] Arabian I
S38585	L2c1a*3	[EUR] Arabian I
S38586	L2c1a*3	[EUR] Arabian I
S38587	K	[SAS] Eurasian
S38588	V	[EUR] Arabian I
S38589	V+@72	[EUR] Arabian I
S38590	F1a1a1	[EAS] East Asian
S38591	M1a5	[EUR] Arabian I
S38592	L3d1a1a	[SAS] Eurasian
S38593	H	[AFR] African
S38594	N1b1a	[EUR] Arabian I
S38595	N1b1a	[EUR] Arabian I
S38596	J2a2b	[EUR] Arabian I
S38597	H	[EUR] Arabian I
S38598	X2+225+@16223	[EUR] Arabian I
S38599	H	[EUR] Arabian I
S38600	H	[EUR] Arabian I
S38601	H	[EUR] Arabian I
S38602	H	[EUR] Arabian I
S38603	H	[EUR] Arabian I
S38604	H	[EUR] Arabian I
S38605	H	[EUR] Arabian I
S38606	HV	[EUR] Arabian I
S38607	H	[EUR] Arabian I
S38608	HV	[EUR] Arabian I
S38609	H	[EUR] Arabian I
S38610	N1b1a	[EUR] Arabian I
S38611	M4	[EUR] Arabian I
S38612	HV17	[EUR] Arabian I
S38613	J1b1b1	[SAS] Eurasian
S38614	K1b	[SAS] Eurasian
S38615	L0a2c	[EUR] Arabian I
S38616	M4	[EUR] Arabian I
S38617	J1b1b1	[SAS] Eurasian
S38618	M4	[EUR] Arabian I
S38619	T2	[EUR] Arabian I
S38620	K1a4c	[EUR] Arabian I
S38621	L4a1a*	[EUR] Arabian I
S38622	T1a1d	[SAS] Eurasian
S38623	H	[SAS] Eurasian
S38624	T1a7	[EUR] Arabian I
S38625	N1a1a2	[EUR] Arabian I
S38626	M18a	[SAS] Eurasian
S38627	N1a1a2	[EUR] Arabian I
S38628	L2a1c+16129	[EUR] Arabian I
S38629	U1a1c1c	[EUR] Arabian I
S38630	H	[EUR] Arabian I
S38631	L2a1c+16129	[EUR] Arabian I
S38632	L5a1b	[EUR] Arabian I
S38633	M37e	[SAS] Eurasian
S38634	L2a1c+16129	[EUR] Arabian I
S38635	U5a2a2a	[EUR] Arabian I
S38636	H	[EUR] Arabian I
S38637	L3b1a	[EUR] Arabian I
S38638	U5a2a2a	[EUR] Arabian I
S38639	U2e1'2'3	[EUR] Arabian I
S38640	M30	[SAS] Eurasian
S38641	H4b	[EUR] Arabian I
S38642	M7c1c	[EUR] Arabian I
S38643	M7b1a1	[EAS] East Asian
S38644	L3f1b	[EUR] Arabian I
S38645	H13a1	[SAS] Eurasian
S38646	H	[SAS] Eurasian
S38647	U2b2	[SAS] Eurasian
S38648	U2b2	[SAS] Eurasian
S38649	M5a1b*	[EUR] Arabian I
S38650	M5a1b*	[AMR] Arabian II
S38651	M5c1	[EUR] Arabian I
S38652	H84	[EUR] Arabian I
S38653	T2c1a2	[AMR] Arabian II
S38654	T2c1a2	[AMR] Arabian II
S38655	K	[EUR] Arabian I
S38656	T2	[EUR] Arabian I
S38657	K1a23	[SAS] Eurasian
S38658	I1b	[EUR] Arabian I
S38659	J1b1b1	[SAS] Eurasian
S38660	L2a1+143	[EUR] Arabian I
S38661	J1b1b1	[SAS] Eurasian
S38662	K1	[SAS] Eurasian
S38663	M57a*	[SAS] Eurasian
S38664	M1a1b	[EUR] Arabian I
S38665	R2c	[EUR] Arabian I
S38666	M6a1b	[SAS] Eurasian
S38667	H100	[EUR] Arabian I
S38668	H100	[EUR] Arabian I
S38669	B4c2	[AFR] African
S38670	B4c2	[AFR] African
S38671	H4b	[EUR] Arabian I
S38672	M5a2a1a1	[EUR] Arabian I
S38673	K	[EUR] Arabian I
S38674	L3b1a1a	[AFR] African
S38675	I1b	[SAS] Eurasian
S38676	R5a1	[EUR] Arabian I
S38677	M2a1a	[EUR] Arabian I
S38678	N1a3a	[EUR] Arabian I
S38679	L0a1b1a1a	[AFR] African
S38680	U5b2b	[EUR] Arabian I
S38681	L3d1a1a	[AFR] African
S38682	R30a1b	[SAS] Eurasian
S38683	R6a1*	[AFR] African
S38684	H	[EUR] Arabian I
S38685	G2a5	[SAS] Eurasian
S38686	N1a1a3	[EUR] Arabian I
S38687	H84	[SAS] Eurasian
S38688	H	[EUR] Arabian I
S38689	K	[AMR] Arabian II
S38690	H1	[EUR] Arabian I
S38691	U2b2	[EUR] Arabian I
S38692	HV2a3	[SAS] Eurasian
S38693	M36a	[SAS] Eurasian
S38694	J1b*	[SAS] Eurasian
S38695	U2b2	[SAS] Eurasian
S38696	N1a1a3	[EUR] Arabian I
S38697	H	[SAS] Eurasian
S38698	M66b	[SAS] Eurasian
S38699	L2a1	[EUR] Arabian I
S38700	N1a1a3	[EUR] Arabian I
S38701	V25	[EUR] Arabian I
S38702	K	[AMR] Arabian II
S38703	K1a4f1	[SAS] Eurasian
S38704	N1a1a3	[EUR] Arabian I
S38705	U2b2	[EUR] Arabian I
S38706	J2a2d	[AFR] African
S38707	HV17	[EUR] Arabian I
S38708	M2a1a	[SAS] Eurasian
S38709	T2c1c	[EUR] Arabian I
S38710	H13a1a1	[AFR] African
S38711	U2e1'2'3	[EUR] Arabian I
S38712	L1b1a15	[EUR] Arabian I
S38713	H2a1	[EUR] Arabian I
S38714	K	[EUR] Arabian I
S38715	K1a4c1	[EUR] Arabian I
S38716	U2e1'2'3	[EUR] Arabian I
S38717	K	[AMR] Arabian II
S38718	M66b*	[EUR] Arabian I
S38719	H4	[EUR] Arabian I
S38720	U2e1'2'3	[EUR] Arabian I
S38721	H54	[SAS] Eurasian
S38722	T1a7	[AFR] African
S38723	L2a1b1a	[AMR] Arabian II
S38724	T1a7	[EUR] Arabian I
S38725	K1	[EUR] Arabian I
S38726	HV17	[EUR] Arabian I
S38727	H13a1a1	[EUR] Arabian I
S38728	K	[AMR] Arabian II
S38729	K	[AMR] Arabian II
S38730	T2	[EUR] Arabian I
S38731	H	[SAS] Eurasian
S38732	H+13708	[EUR] Arabian I
S38733	R5a2a	[SAS] Eurasian
S38734	R5a2a	[SAS] Eurasian
S38735	HV1d	[EUR] Arabian I
S38736	H	[SAS] Eurasian
S38737	U9b1	[EUR] Arabian I
S38738	U2b2	[SAS] Eurasian
S38739	H	[EUR] Arabian I
S38740	HV1d	[EUR] Arabian I
S38741	M3a1	[EUR] Arabian I
S38742	F1a3a	[EUR] Arabian I
S38743	J2a2	[AFR] African
S38744	U4b	[SAS] Eurasian
S38745	J1b*	[EUR] Arabian I
S38746	J2a2	[AFR] African
S38747	M3a1b	[SAS] Eurasian
S38748	J2a2	[EUR] Arabian I
S38749	U9a	[EUR] Arabian I
S38750	T2c1c	[EUR] Arabian I
S38751	U2c1	[EUR] Arabian I
S38752	N1b1a	[EUR] Arabian I
S38753	U2c1	[SAS] Eurasian
S38754	W1c	[SAS] Eurasian
S38755	U9a	[EUR] Arabian I
S38756	T2b	[SAS] Eurasian
S38757	W1c	[SAS] Eurasian
S38758	H13c1	[SAS] Eurasian
S38759	K	[SAS] Eurasian
S38760	T2c1c	[EUR] Arabian I
S38761	K	[AMR] Arabian II
S38762	H	[EUR] Arabian I
S38763	H	[SAS] Eurasian
S38764	H	[SAS] Eurasian
S38765	H	[EUR] Arabian I
S38766	X2i*	[EUR] Arabian I
S38767	X2i*	[EUR] Arabian I
S38768	J1b3b1	[EUR] Arabian I
S38769	N22	[EAS] East Asian
S38770	U9b	[EUR] Arabian I
S38771	L4a1a*	[EUR] Arabian I
S38772	HV14a	[SAS] Eurasian
S38773	J1b3b1	[EUR] Arabian I
S38774	J1b3b1	[EUR] Arabian I
S38775	L1c2a1a	[SAS] Eurasian
S38776	J2a2b	[EUR] Arabian I
S38777	T2i	[EUR] Arabian I
S38778	H	[EUR] Arabian I
S38779	H	[EUR] Arabian I
S38780	H	[EUR] Arabian I
S38781	HV+73	[EUR] Arabian I
S38782	H	[EUR] Arabian I
S38783	H	[EUR] Arabian I
S38784	HV+73	[EUR] Arabian I
S38785	X2+225+@16223	[EUR] Arabian I
S38786	U2b2	[EUR] Arabian I
S38787	U2b2	[SAS] Eurasian
S38788	H	[EUR] Arabian I
S38789	U2b2	[EUR] Arabian I
S38790	M1a1b	[EUR] Arabian I
S38791	M1a1b	[EUR] Arabian I
S38792	X2+225+@16223	[EUR] Arabian I
S38793	M1a1b	[EUR] Arabian I
S38794	K	[AMR] Arabian II
S38795	H	[EUR] Arabian I
S38796	R5a2*	[EUR] Arabian I
S38797	R5a2*	[EUR] Arabian I
S38798	R2d	[EUR] Arabian I
S38799	H53	[EUR] Arabian I
S38800	H14	[EUR] Arabian I
S38801	L3e3a	[AMR] Arabian II
S38802	H13	[SAS] Eurasian
S38803	T1a1+@152	[EUR] Arabian I
S38804	Y2a	[EAS] East Asian
S38805	M18a	[EUR] Arabian I
S38806	L3e2b1a2	[EUR] Arabian I
S38807	H	[EUR] Arabian I
S38808	L3d3b	[EUR] Arabian I
S38809	M1a1a1	[EUR] Arabian I
S38810	L2a1+143	[EUR] Arabian I
S38811	M5a2a2*	[SAS] Eurasian
S38812	H	[EUR] Arabian I
S38813	L2a1b1a	[EUR] Arabian I
S38814	L2a1b1a	[EUR] Arabian I
S38815	U4	[SAS] Eurasian
S38816	N1a2	[AMR] Arabian II
S38817	N1a2	[EUR] Arabian I
S38818	H	[EUR] Arabian I
S38819	U2'3'4'7'8'9	[SAS] Eurasian
S38820	J1b1b1	[EUR] Arabian I
S38821	L3d1a1a	[AFR] African
S38822	L3d1a1a	[AFR] African
S38823	H81	[AMR] Arabian II
S38824	N1a3a	[EUR] Arabian I
S38825	HV1c	[EUR] Arabian I
S38826	M5a1b*	[SAS] Eurasian
S38827	K1a4c	[EUR] Arabian I
S38828	W6	[EUR] Arabian I
S38829	H27	[EUR] Arabian I
S38830	U1a1	[AMR] Arabian II
S38831	H	[EUR] Arabian I
S38832	H	[EUR] Arabian I
S38833	H+13708	[EUR] Arabian I
S38834	U9a	[EUR] Arabian I
S38835	J1b3b1	[SAS] Eurasian
S38836	M2a1a+207	[SAS] Eurasian
S38837	M18a	[EUR] Arabian I
S38838	U2e1'2'3	[EUR] Arabian I
S38839	L3d1b1	[SAS] Eurasian
S38840	H	[EUR] Arabian I
S38841	M39c	[SAS] Eurasian
S38842	H	[SAS] Eurasian
S38843	M5a1b*	[EUR] Arabian I
S38844	HV	[EUR] Arabian I
S38845	X2e2a2	[EUR] Arabian I
S38846	H	[EUR] Arabian I
S38847	U6a1b	[EUR] Arabian I
S38848	M2a1a	[EUR] Arabian I
S38849	T2g	[SAS] Eurasian
S38850	H	[SAS] Eurasian
S38851	L5b1a	[EUR] Arabian I
S38852	L5b1a	[EUR] Arabian I
S38853	U1a1a	[EUR] Arabian I
S38854	U1a1a	[EUR] Arabian I
S38855	HV	[EUR] Arabian I
S38856	L3d3a1	[EUR] Arabian I
S38857	U1a1a	[EUR] Arabian I
S38858	L3d3a1	[EUR] Arabian I
S38859	U1a1a	[EUR] Arabian I
S38860	H	[EUR] Arabian I
S38861	L3d3a1	[EUR] Arabian I
S38862	H15b	[SAS] Eurasian
S38863	H	[SAS] Eurasian
S38864	H	[SAS] Eurasian
S38865	J1d1a1	[SAS] Eurasian
S38866	C5c	[SAS] Eurasian
S38867	H13c1	[EUR] Arabian I
S38868	H14b2	[SAS] Eurasian
S38869	L0a1d	[EUR] Arabian I
S38870	H	[AMR] Arabian II
S38871	HV	[EUR] Arabian I
S38872	K	[EUR] Arabian I
S38873	M30	[EUR] Arabian I
S38874	H	[SAS] Eurasian
S38875	R0a2i	[AFR] African
S38876	J1b1b1	[SAS] Eurasian
S38877	H13a1a1	[AFR] African
S38878	HV	[EUR] Arabian I
S38879	H13a1a1	[AMR] Arabian II
S38880	L3d3a1	[EUR] Arabian I
S38881	U6a8b	[EUR] Arabian I
S38882	L3d3a1	[EUR] Arabian I
S38883	L3f1b4a	[AMR] Arabian II
S38884	L1c2b2*1	[AFR] African
S38885	H14a	[EUR] Arabian I
S38886	L3a2	[EUR] Arabian I
S38887	L2a1b1a	[AFR] African
S38888	J1b*	[EUR] Arabian I
S38889	H	[AMR] Arabian II
S38890	H	[AMR] Arabian II
S38891	H	[EUR] Arabian I
S38892	L3i1b	[EUR] Arabian I
S38893	H+13708	[EUR] Arabian I
S38894	X2+225+@16223	[EUR] Arabian I
S38895	M4	[SAS] Eurasian
S38896	H	[EUR] Arabian I
S38897	W3a1	[SAS] Eurasian
S38898	L3b1a+@16124	[AFR] African
S38899	J1b	[EUR] Arabian I
S38900	H15a	[EUR] Arabian I
S38901	T1a7	[EUR] Arabian I
S38902	U1a1	[EUR] Arabian I
S38903	H	[EUR] Arabian I
S38904	H	[AMR] Arabian II
S38905	H	[SAS] Eurasian
S38906	H	[EUR] Arabian I
S38907	H	[EUR] Arabian I
S38908	X2b+226	[EUR] Arabian I
S38909	R32	[EUR] Arabian I
S38910	H	[SAS] Eurasian
S38911	K	[SAS] Eurasian
S38912	L3e1a3a*	[EUR] Arabian I
S38913	R32	[EUR] Arabian I
S38914	R32	[EUR] Arabian I
S38915	U2e2a1a	[EUR] Arabian I
S38916	U3a2a	[EUR] Arabian I
S38917	H	[EUR] Arabian I
S38918	R2a	[EUR] Arabian I
S38919	L3a2	[EUR] Arabian I
S38920	J1b1b1	[SAS] Eurasian
S38921	H	[AMR] Arabian II
S38922	L3f1b4a	[EUR] Arabian I
S38923	J1b6a	[EUR] Arabian I
S38924	H	[AMR] Arabian II
S38925	H	[EUR] Arabian I
S38926	T1a1+@152	[EUR] Arabian I
S38927	H2a1	[EUR] Arabian I
S38928	M1a1b	[EUR] Arabian I
S38929	H13a2a	[SAS] Eurasian
S38930	L2a1h*	[EUR] Arabian I
S38931	H4	[AMR] Arabian II
S38932	J1b2	[EUR] Arabian I
S38933	L2a1j	[EUR] Arabian I
S38934	L3e2b*	[EUR] Arabian I
S38935	M4	[SAS] Eurasian
S38936	H	[EUR] Arabian I
S38937	H13a2a	[EUR] Arabian I
S38938	HV17	[EUR] Arabian I
S38939	J2a2b	[EUR] Arabian I
S38940	J1b*	[EUR] Arabian I
S38941	H	[EUR] Arabian I
S38942	J2a2b	[EUR] Arabian I
S38943	K	[AMR] Arabian II
S38944	U2b2	[SAS] Eurasian
S38945	M30	[EUR] Arabian I
S38946	U2e1'2'3	[EUR] Arabian I
S38947	J2a2e	[SAS] Eurasian
S38948	H13c1	[SAS] Eurasian
S38949	M30	[SAS] Eurasian
S38950	H	[EUR] Arabian I
S38951	U2e1'2'3	[EUR] Arabian I
S38952	K	[SAS] Eurasian
S38953	HV17	[EUR] Arabian I
S38954	U4	[SAS] Eurasian
S38955	W	[EUR] Arabian I
S38956	R0a1a4	[EUR] Arabian I
S38957	U1a1	[AMR] Arabian II
S38958	U1a1	[AMR] Arabian II
S38959	J2a2a2	[EUR] Arabian I
S38960	U1a1	[AMR] Arabian II
S38961	X1c	[EUR] Arabian I
S38962	U7a3b	[SAS] Eurasian
S38963	X1c	[EUR] Arabian I
S38964	H4a1	[EUR] Arabian I
S38965	X1	[EUR] Arabian I
S38966	H4a	[EUR] Arabian I
S38967	R0a2f1a	[EUR] Arabian I
S38968	R2a	[EUR] Arabian I
S38969	N1a1a	[EUR] Arabian I
S38970	R0a2f1a	[EUR] Arabian I
S38971	J1b*	[SAS] Eurasian
S38972	J1d1a1	[EUR] Arabian I
S38973	U5b2a1a2	[SAS] Eurasian
S38974	U5b2a1a2	[SAS] Eurasian
S38975	R30b2a	[SAS] Eurasian
S38976	U2e1'2'3	[SAS] Eurasian
S38977	U2e1'2'3	[EUR] Arabian I
S38978	U2e1'2'3	[SAS] Eurasian
S38979	T1a7	[EUR] Arabian I
S38980	U7a4a1a	[AMR] Arabian II
S38981	M2a1*2	[SAS] Eurasian
S38982	H50	[SAS] Eurasian
S38983	L2a1h*	[AFR] African
S38984	J1b3	[EUR] Arabian I
S38985	I1a	[EUR] Arabian I
S38986	L3f1b1a	[EUR] Arabian I
S38987	L3e3a	[AFR] African
S38988	J2a2	[EUR] Arabian I
S38989	L2a1h*	[AFR] African
S38990	L3e3a	[AFR] African
S38991	J2a2	[EUR] Arabian I
S38992	J1b3	[EUR] Arabian I
S38993	L2a1h*	[AFR] African
S38994	K1a4c	[EUR] Arabian I
S38995	T2e	[EUR] Arabian I
S38996	N1b1a	[EUR] Arabian I
S38997	T2e	[EUR] Arabian I
S38998	T2e	[EUR] Arabian I
S38999	T2e	[EUR] Arabian I
S39000	J2a2	[EUR] Arabian I
S39001	H	[SAS] Eurasian
S39002	H	[EUR] Arabian I
S39003	H53	[SAS] Eurasian
S39004	U1a1c1d	[EUR] Arabian I
S39005	L3d1a1a	[SAS] Eurasian
S39006	H	[AMR] Arabian II
S39007	T1a10a	[EUR] Arabian I
S39008	K	[AMR] Arabian II
S39009	U5b2a1a	[SAS] Eurasian
S39010	K	[AMR] Arabian II
S39011	L4a1a*	[AMR] Arabian II
S39012	B4c2	[EUR] Arabian I
S39013	H	[EUR] Arabian I
S39014	H	[EUR] Arabian I
S39015	L2a1h*	[EUR] Arabian I
S39016	J2a2a	[SAS] Eurasian
S39017	U2a1b	[EUR] Arabian I
S39018	L3d1a1a	[EUR] Arabian I
S39019	B4a1a1b	[EUR] Arabian I
S39020	B4a1a1b	[EUR] Arabian I
S39021	H	[AFR] African
S39022	H	[EUR] Arabian I
S39023	J1b2	[EUR] Arabian I
S39024	L3a2a	[EUR] Arabian I
S39025	L3a2a	[EUR] Arabian I
S39026	L4a1a*	[AMR] Arabian II
S39027	L3h1a1	[AMR] Arabian II
S39028	L0a1b1a1	[AFR] African
S39029	L0a2a2a	[SAS] Eurasian
S39030	U2b2	[SAS] Eurasian
S39031	M3d1a	[EUR] Arabian I
S39032	H	[AMR] Arabian II
S39033	K	[AMR] Arabian II
S39034	L3e1	[EUR] Arabian I
S39035	R30b2a	[SAS] Eurasian
S39036	K1a4c	[EUR] Arabian I
S39037	U2e1'2'3	[EUR] Arabian I
S39038	H13	[SAS] Eurasian
S39039	L3d1a1a	[AFR] African
S39040	H4	[EUR] Arabian I
S39041	H	[EUR] Arabian I
S39042	L3e1	[EUR] Arabian I
S39043	R30b2a	[SAS] Eurasian
S39044	M30	[EUR] Arabian I
S39045	T2c1c1	[EUR] Arabian I
S39046	T1a5	[SAS] Eurasian
S39047	H	[EUR] Arabian I
S39048	L3e1	[EUR] Arabian I
S39049	J2a2a1a1	[EUR] Arabian I
S39050	N3a	[SAS] Eurasian
S39051	H26	[AMR] Arabian II
S39052	H4b	[EUR] Arabian I
S39053	H+13708	[SAS] Eurasian
S39054	M3a	[SAS] Eurasian
S39055	N1a3a	[EUR] Arabian I
S39056	U9b	[EUR] Arabian I
S39057	M3a1	[SAS] Eurasian
S39058	H+13708	[SAS] Eurasian
S39059	H	[EUR] Arabian I
S39060	K	[AMR] Arabian II
S39061	M37e	[EUR] Arabian I
S39062	N3a	[AMR] Arabian II
S39063	K	[AMR] Arabian II
S39064	M30	[AFR] African
S39065	L5b2	[EUR] Arabian I
S39066	M3a2	[EUR] Arabian I
S39067	U2c	[EUR] Arabian I
S39068	U2e1'2'3	[EUR] Arabian I
S39069	L3d1a1a	[EUR] Arabian I
S39070	H14	[AFR] African
S39071	M4	[SAS] Eurasian
S39072	M35b+16304	[EUR] Arabian I
S39073	R2a	[EUR] Arabian I
S39074	H	[EUR] Arabian I
S39075	L3d3a1	[AFR] African
S39076	L2a2a	[EUR] Arabian I
S39077	L2a2a	[EUR] Arabian I
S39078	M1a4	[EUR] Arabian I
S39079	L4a1a*	[EUR] Arabian I
S39080	U3a2a	[EUR] Arabian I
S39081	L1c2a1a	[SAS] Eurasian
S39082	L2a2a	[EUR] Arabian I
S39083	L2a2a	[EUR] Arabian I
S39084	L1c2a1a	[EUR] Arabian I
S39085	L1c2a1a	[SAS] Eurasian
S39086	L2a1a	[EUR] Arabian I
S39087	L2a1a	[EUR] Arabian I
S39088	J1b*	[EUR] Arabian I
S39089	L3e1b2	[EUR] Arabian I
S39090	HV14a	[SAS] Eurasian
S39091	H14	[EUR] Arabian I
S39092	T1a2	[EUR] Arabian I
S39093	M18a	[SAS] Eurasian
S39094	M2a1	[EUR] Arabian I
S39095	M2a1	[EUR] Arabian I
S39096	N1a1a3	[EUR] Arabian I
S39097	L2e1a	[AFR] African
S39098	K1	[EUR] Arabian I
S39099	J2a1a	[EUR] Arabian I
S39100	K1	[EUR] Arabian I
S39101	K1	[EUR] Arabian I
S39102	K1	[EUR] Arabian I
S39103	J1b1b1	[AFR] African
S39104	I1b	[SAS] Eurasian
S39105	U8b1a2a	[EUR] Arabian I
S39106	L2a1c+16129	[AMR] Arabian II
S39107	R2a	[EUR] Arabian I
S39108	H	[EUR] Arabian I
S39109	N1a3a	[EUR] Arabian I
S39110	J1b1b1	[EUR] Arabian I
S39111	M4b	[EUR] Arabian I
S39112	J1b2a	[EUR] Arabian I
S39113	R2a	[EUR] Arabian I
S39114	H	[EUR] Arabian I
S39115	H	[EUR] Arabian I
S39116	L2a1c+16129	[AMR] Arabian II
S39117	HV1a3	[EUR] Arabian I
S39118	R2a	[EUR] Arabian I
S39119	W6b1	[SAS] Eurasian
S39120	N1a3a2	[EUR] Arabian I
S39121	T2	[EUR] Arabian I
S39122	H	[EUR] Arabian I
S39123	H	[EUR] Arabian I
S39124	H	[EUR] Arabian I
S39125	H	[SAS] Eurasian
S39126	M1a1	[SAS] Eurasian
S39127	J2a2e	[EUR] Arabian I
S39128	U3a	[SAS] Eurasian
S39129	H	[EUR] Arabian I
S39130	HV	[EUR] Arabian I
S39131	H	[EUR] Arabian I
S39132	H	[EUR] Arabian I
S39133	J2a2a1a1	[EUR] Arabian I
S39134	H	[EUR] Arabian I
S39135	J1b2a	[EUR] Arabian I
S39136	L3b1a+@16124	[EUR] Arabian I
S39137	K1a4c1	[SAS] Eurasian
S39138	H	[AFR] African
S39139	H	[SAS] Eurasian
S39140	H	[EUR] Arabian I
S39141	H	[SAS] Eurasian
S39142	R2a	[EUR] Arabian I
S39143	K	[EUR] Arabian I
S39144	N3a	[SAS] Eurasian
S39145	L1c2b1b*1	[EUR] Arabian I
S39146	R0a2d	[EUR] Arabian I
S39147	M30	[EUR] Arabian I
S39148	L3e1b2	[EUR] Arabian I
S39149	M30c	[SAS] Eurasian
S39150	H	[EUR] Arabian I
S39151	H	[EUR] Arabian I
S39152	U2e1'2'3	[EUR] Arabian I
S39153	U2e1'2'3	[EUR] Arabian I
S39154	J2a2b	[EUR] Arabian I
S39155	J1b*	[EUR] Arabian I
S39156	M1a	[AMR] Arabian II
S39157	M1a	[AMR] Arabian II
S39158	M1a	[AMR] Arabian II
S39159	M1a	[AMR] Arabian II
S39160	U3b1a	[SAS] Eurasian
S39161	H2a1	[EUR] Arabian I
S39162	K	[EUR] Arabian I
S39163	H	[EUR] Arabian I
S39164	I1c1	[SAS] Eurasian
S39165	U2'3'4'7'8'9	[SAS] Eurasian
S39166	U2'3'4'7'8'9	[SAS] Eurasian
S39167	U3b	[EUR] Arabian I
S39168	R30a1c	[SAS] Eurasian
S39169	H4b	[EUR] Arabian I
S39170	J2b1f	[EUR] Arabian I
S39171	U3a2	[EUR] Arabian I
S39172	U2e1'2'3	[EUR] Arabian I
S39173	L3e1a2	[EUR] Arabian I
S39174	L3e1a2	[EUR] Arabian I
S39175	M35a2	[SAS] Eurasian
S39176	M35a2	[SAS] Eurasian
S39177	T2c1c	[EUR] Arabian I
S39178	T2c1c	[EUR] Arabian I
S39179	L3e3	[EUR] Arabian I
S39180	U2b2	[SAS] Eurasian
S39181	L2a1+143	[SAS] Eurasian
S39182	L2a1+143	[SAS] Eurasian
S39183	L2a1	[SAS] Eurasian
S39184	J1b*	[EUR] Arabian I
S39185	M30	[EUR] Arabian I
S39186	H	[EUR] Arabian I
S39187	K1	[EUR] Arabian I
S39188	U3b	[SAS] Eurasian
S39189	U3b	[SAS] Eurasian
S39190	U3b	[SAS] Eurasian
S39191	U3b3	[SAS] Eurasian
S39192	T2c1	[EUR] Arabian I
S39193	U9a	[EUR] Arabian I
S39194	L2a1c	[EUR] Arabian I
S39195	L2a1c	[EUR] Arabian I
S39196	N1b1a	[EUR] Arabian I
S39197	N1b1a	[EUR] Arabian I
S39198	L0a1b1a1a	[EUR] Arabian I
S39199	L0a1b1a1a	[EUR] Arabian I
S39200	M35a1	[SAS] Eurasian
S39201	M35a1	[SAS] Eurasian
S39202	H+13708	[EUR] Arabian I
S39203	H+13708	[EUR] Arabian I
S39204	R0a2f1a	[EUR] Arabian I
S39205	H53	[SAS] Eurasian
S39206	M35a2	[SAS] Eurasian
S39207	L3d1a1a	[EUR] Arabian I
S39208	H	[EUR] Arabian I
S39209	M40a	[EUR] Arabian I
S39210	B4c1b2a2	[EUR] Arabian I
S39211	H+13708	[EUR] Arabian I
S39212	J2a2b	[AMR] Arabian II
S39213	H+13708	[EUR] Arabian I
S39214	H+13708	[EUR] Arabian I
S39215	H+13708	[EUR] Arabian I
S39216	H+13708	[EUR] Arabian I
S39217	H	[EUR] Arabian I
S39218	H+13708	[EUR] Arabian I
S39219	HV+73	[EUR] Arabian I
S39220	H+13708	[EUR] Arabian I
S39221	H+13708	[EUR] Arabian I
S39222	L1b1a	[AFR] African
S39223	K1	[EUR] Arabian I
S39224	R5a2b2	[EUR] Arabian I
S39225	J1d1a1	[EUR] Arabian I
S39226	J1b*	[EUR] Arabian I
S39227	R5a2b2	[EUR] Arabian I
S39228	M5a'd	[EUR] Arabian I
S39229	H84	[EUR] Arabian I
S39230	R5a2b2	[EUR] Arabian I
S39231	R5a2b2	[EUR] Arabian I
S39232	H84	[EUR] Arabian I
S39233	R5a2b2	[EUR] Arabian I
S39234	H84	[EUR] Arabian I
S39235	R0a2k1	[EUR] Arabian I
S39236	U9a	[EUR] Arabian I
S39237	U9a	[EUR] Arabian I
S39238	M1a1h	[EUR] Arabian I
S39239	M1a1h	[EUR] Arabian I
S39240	M3d1	[EUR] Arabian I
S39241	L1b1a3	[SAS] Eurasian
S39242	L1b1a3	[SAS] Eurasian
S39243	L1b1a3	[SAS] Eurasian
S39244	K1	[EUR] Arabian I
S39245	J1b2	[EUR] Arabian I
S39246	J1b2	[EUR] Arabian I
S39247	J1b2	[EUR] Arabian I
S39248	U9b	[EUR] Arabian I
S39249	U9b	[EUR] Arabian I
S39250	U8b1a1*	[EUR] Arabian I
S39251	U9b	[EUR] Arabian I
S39252	U8b1a1*	[EUR] Arabian I
S39253	U9b	[EUR] Arabian I
S39254	I1c1	[SAS] Eurasian
S39255	U9b	[EUR] Arabian I
S39256	I1c1	[SAS] Eurasian
S39257	H4b	[EUR] Arabian I
S39258	I1c1	[SAS] Eurasian
S39259	H4b	[EUR] Arabian I
S39260	L0d3a	[EUR] Arabian I
S39261	R2a	[EUR] Arabian I
S39262	T1a1p	[EUR] Arabian I
S39263	T2e	[EUR] Arabian I
S39264	M1a2b*	[EUR] Arabian I
S39265	L0d3a	[EUR] Arabian I
S39266	M1a2b*	[EUR] Arabian I
S39267	T2e	[EUR] Arabian I
S39268	M1a2b*	[EUR] Arabian I
S39269	T2c1c	[EUR] Arabian I
S39270	M7c1a4b	[EAS] East Asian
S39271	L3f1b1a	[SAS] Eurasian
S39272	K1	[EUR] Arabian I
S39273	L1b1a3	[EUR] Arabian I
S39274	L1b1a3	[SAS] Eurasian
S39275	R2a	[EUR] Arabian I
S39276	L2a1j	[EUR] Arabian I
S39277	M1a1b	[EUR] Arabian I
S39278	R2a	[EUR] Arabian I
S39279	R2a	[EUR] Arabian I
S39280	R2a	[EUR] Arabian I
S39281	M2a1*2	[SAS] Eurasian
S39282	M2a1*2	[SAS] Eurasian
S39283	HV1a3	[EUR] Arabian I
S39284	L3f2a	[AFR] African
S39285	L3f2a	[AFR] African
S39286	M1a1b	[EUR] Arabian I
S39287	L2a1j	[EUR] Arabian I
S39288	L2a1j	[EUR] Arabian I
S39289	L2a1j	[EUR] Arabian I
S39290	L2a1j	[EUR] Arabian I
S39291	L2a1j	[EUR] Arabian I
S39292	J1b2	[EUR] Arabian I
S39293	T1a5	[EUR] Arabian I
S39294	H+13708	[EUR] Arabian I
S39295	E1a2	[EAS] East Asian
S39296	U3a2a	[EUR] Arabian I
S39297	K	[EUR] Arabian I
S39298	J2a2a1a1*	[EUR] Arabian I
S39299	E1a2	[EAS] East Asian
S39300	E1a2	[EAS] East Asian
S39301	E1a2	[EAS] East Asian
S39302	H	[EUR] Arabian I
S39303	E1a2	[EAS] East Asian
S39304	H	[EUR] Arabian I
S39305	J2a2b	[EUR] Arabian I
S39306	M1a1	[EUR] Arabian I
S39307	N1b1a	[AMR] Arabian II
S39308	N1b1a	[AMR] Arabian II
S39309	U2e1'2'3	[EUR] Arabian I
S39310	U2e1'2'3	[EUR] Arabian I
S39311	I*	[EUR] Arabian I
S39312	K	[EUR] Arabian I
S39313	T2b13	[EUR] Arabian I
S39314	T2c1a	[SAS] Eurasian
S39315	H	[EUR] Arabian I
S39316	M5a2a1a1	[SAS] Eurasian
S39317	L0a1d	[EUR] Arabian I
S39318	L1c2a1a	[SAS] Eurasian
S39319	N1b1a	[AMR] Arabian II
S39320	N1b1a	[AMR] Arabian II
S39321	U2b2	[SAS] Eurasian
S39322	L0a2a2a	[EUR] Arabian I
S39323	H4	[AMR] Arabian II
S39324	T2g1a	[EUR] Arabian I
S39325	J2a2a1a1	[EUR] Arabian I
S39326	H58	[EUR] Arabian I
S39327	J2a2a1a1	[EUR] Arabian I
S39328	H58	[EUR] Arabian I
S39329	J2a2a1a1	[EUR] Arabian I
S39330	T2c1c2	[EUR] Arabian I
S39331	T2c1c2	[EUR] Arabian I
S39332	J2a2b	[EUR] Arabian I
S39333	K1	[EUR] Arabian I
S39334	K1	[EUR] Arabian I
S39335	J1b2	[EUR] Arabian I
S39336	U9a	[EUR] Arabian I
S39337	R0a1a4	[EUR] Arabian I
S39338	K	[AMR] Arabian II
S39339	T2c1c	[EUR] Arabian I
S39340	M1a1	[EUR] Arabian I
S39341	U2'3'4'7'8'9	[EUR] Arabian I
S39342	HV	[EUR] Arabian I
S39343	K	[EUR] Arabian I
S39344	T1a8b	[EUR] Arabian I
S39345	U2e1'2'3	[EUR] Arabian I
S39346	H	[AMR] Arabian II
S39347	M18a	[EUR] Arabian I
S39348	R30b2a	[SAS] Eurasian
S39349	M*1	[SAS] Eurasian
S39350	L4a1a*	[SAS] Eurasian
S39351	L4a1a*	[SAS] Eurasian
S39352	L4a1a*	[SAS] Eurasian
S39353	J1b2	[EUR] Arabian I
S39354	J1b2	[EUR] Arabian I
S39355	M3a1	[SAS] Eurasian
S39356	K1a4c1	[EUR] Arabian I
S39357	U9a	[EUR] Arabian I
S39358	H	[EUR] Arabian I
S39359	U2e1'2'3	[EUR] Arabian I
S39360	N3a	[SAS] Eurasian
S39361	N1a1b1	[SAS] Eurasian
S39362	K1a4	[AMR] Arabian II
S39363	J1b2	[EUR] Arabian I
S39364	U2e1'2'3	[EUR] Arabian I
S39365	H	[SAS] Eurasian
S39366	U9a	[EUR] Arabian I
S39367	U2e1'2'3	[EUR] Arabian I
S39368	U2b2	[SAS] Eurasian
S39369	L0a2a2a	[AFR] African
S39370	HV17	[EUR] Arabian I
S39371	HV17	[EUR] Arabian I
S39372	K	[AMR] Arabian II
S39373	H	[AMR] Arabian II
S39374	HV1c	[EUR] Arabian I
S39375	T2c1c	[EUR] Arabian I
S39376	U6a1a	[AFR] African
S39377	R2d	[SAS] Eurasian
S39378	T2c1c	[EUR] Arabian I
S39379	T2c1c	[EUR] Arabian I
S39380	M1a1	[EUR] Arabian I
S39381	I6b	[EUR] Arabian I
S39382	K1a4c1	[EUR] Arabian I
S39383	H	[EUR] Arabian I
S39384	H	[EUR] Arabian I
S39385	H	[EUR] Arabian I
S39386	H	[EUR] Arabian I
S39387	L3e3a	[EUR] Arabian I
S39388	L5b1	[AFR] African
S39389	HV0	[EUR] Arabian I
S39390	L5b1	[AFR] African
S39391	HV0	[EUR] Arabian I
S39392	H	[EUR] Arabian I
S39393	HV0	[EUR] Arabian I
S39394	H2b	[SAS] Eurasian
S39395	H	[SAS] Eurasian
S39396	H2b	[SAS] Eurasian
S39397	L2a1c+16129	[EUR] Arabian I
S39398	K2a5	[EUR] Arabian I
S39399	L2a1c+16129	[EUR] Arabian I
S39400	L2a1c+16129	[EUR] Arabian I
S39401	L2a1c+16129	[EUR] Arabian I
S39402	H	[SAS] Eurasian
S39403	K	[AMR] Arabian II
S39404	H	[EUR] Arabian I
S39405	H	[SAS] Eurasian
S39406	U5b2b	[EUR] Arabian I
S39407	H13a1a1	[EUR] Arabian I
S39408	H101	[SAS] Eurasian
S39409	H	[SAS] Eurasian
S39410	H	[SAS] Eurasian
S39411	H13a1a1	[EUR] Arabian I
S39412	H	[EUR] Arabian I
S39413	T2a1	[EUR] Arabian I
S39414	J2a2	[EUR] Arabian I
S39415	U2e1'2'3	[EUR] Arabian I
S39416	R5a2b2	[EUR] Arabian I
S39417	R5a2b2	[EUR] Arabian I
S39418	H53	[SAS] Eurasian
S39419	L3e2	[AFR] African
S39420	H4b	[EUR] Arabian I
S39421	M2a1*2	[SAS] Eurasian
S39422	H2a2	[EUR] Arabian I
S39423	H2a2	[EUR] Arabian I
S39424	H2a2	[EUR] Arabian I
S39425	N1a1b	[EUR] Arabian I
S39426	N1a1b	[EUR] Arabian I
S39427	J2a2b	[EUR] Arabian I
S39428	N1a1b	[EUR] Arabian I
S39429	H	[EUR] Arabian I
S39430	U7a3b*	[EUR] Arabian I
S39431	T1a1d	[AMR] Arabian II
S39432	L3b1a1a	[AFR] African
S39433	U9a	[EUR] Arabian I
S39434	K	[AMR] Arabian II
S39435	L2a1c2a	[EUR] Arabian I
S39436	J1b3b	[EUR] Arabian I
S39437	U7a3b*	[SAS] Eurasian
S39438	H	[AFR] African
S39439	R30b2a	[SAS] Eurasian
S39440	K	[EUR] Arabian I
S39441	U9b	[EUR] Arabian I
S39442	J2b1f	[EUR] Arabian I
S39443	U9b	[EUR] Arabian I
S39444	J2b1f	[EUR] Arabian I
S39445	N1a3a	[SAS] Eurasian
S39446	HV17	[EUR] Arabian I
S39447	H	[EUR] Arabian I
S39448	M1a1	[SAS] Eurasian
S39449	L3f1b	[EUR] Arabian I
S39450	R0b	[EUR] Arabian I
S39451	M45a	[SAS] Eurasian
S39452	J1b*	[SAS] Eurasian
S39453	L2a1b1a	[AMR] Arabian II
S39454	L0a2a2a	[SAS] Eurasian
S39455	M1a1	[SAS] Eurasian
S39456	N3a	[EUR] Arabian I
S39457	H	[AMR] Arabian II
S39458	H13a2a	[EUR] Arabian I
S39459	U3b1	[EUR] Arabian I
S39460	K	[AFR] African
S39461	U3b1	[EUR] Arabian I
S39462	U3b1	[EUR] Arabian I
S39463	H	[EUR] Arabian I
S39464	U3b1	[EUR] Arabian I
S39465	H	[EUR] Arabian I
S39466	HV17	[EUR] Arabian I
S39467	U9a	[EUR] Arabian I
S39468	U9a	[EUR] Arabian I
S39469	H	[EUR] Arabian I
S39470	L3e3a	[AFR] African
S39471	M30	[SAS] Eurasian
S39472	M6a1b	[SAS] Eurasian
S39473	U5b2a1a2	[SAS] Eurasian
S39474	U5b2a1a2	[SAS] Eurasian
S39475	T2g	[SAS] Eurasian
S39476	T2g	[SAS] Eurasian
S39477	J2a2a1a1*	[EUR] Arabian I
S39478	H	[EUR] Arabian I
S39479	R0a2f1	[EUR] Arabian I
S39480	H4	[EUR] Arabian I
S39481	M35a1	[SAS] Eurasian
S39482	H	[EUR] Arabian I
S39483	T	[EUR] Arabian I
S39484	U2e1'2'3	[EUR] Arabian I
S39485	U5a1b	[SAS] Eurasian
S39486	U9a	[EUR] Arabian I
S39487	T2	[EUR] Arabian I
S39488	H	[AMR] Arabian II
S39489	U2'3'4'7'8'9	[EUR] Arabian I
S39490	H	[EUR] Arabian I
S39491	J1d1a	[EUR] Arabian I
S39492	L2a1d1	[EUR] Arabian I
S39493	HV14a	[EUR] Arabian I
S39494	H	[SAS] Eurasian
S39495	K	[AMR] Arabian II
S39496	L0a1b1a	[EUR] Arabian I
S39497	U3a3	[EUR] Arabian I
S39498	H4b	[EUR] Arabian I
S39499	L2a1b1a	[EUR] Arabian I
S39500	U2e1'2'3	[EUR] Arabian I
S39501	H	[SAS] Eurasian
S39502	L0a2	[AFR] African
S39503	K	[AMR] Arabian II
S39504	U7a3a	[AMR] Arabian II
S39505	L3f2b	[EUR] Arabian I
S39506	L0a1b1a1	[AFR] African
S39507	R0a1a4	[EUR] Arabian I
S39508	N1a1b	[EUR] Arabian I
S39509	M1a1b	[EUR] Arabian I
S39510	M5a2a1a	[SAS] Eurasian
S39511	R0a1a4	[EUR] Arabian I
S39512	L4b2a1	[EUR] Arabian I
S39513	U9a	[EUR] Arabian I
S39514	U9a	[EUR] Arabian I
S39515	H2a1	[EUR] Arabian I
S39516	H	[EUR] Arabian I
S39517	H2a1	[EUR] Arabian I
S39518	M18a	[EUR] Arabian I
S39519	H	[EUR] Arabian I
S39520	H+13708	[EUR] Arabian I
S39521	H	[EUR] Arabian I
S39522	U2e1'2'3	[EUR] Arabian I
S39523	H	[EUR] Arabian I
S39524	U2e1'2'3	[EUR] Arabian I
S39525	J1b2	[EUR] Arabian I
S39526	T1a	[AFR] African
S39527	F1a4a	[EAS] East Asian
S39528	H+13708	[EUR] Arabian I
S39529	U2b	[SAS] Eurasian
S39530	L0a2a2a	[EUR] Arabian I
S39531	L0a2a2a	[EUR] Arabian I
S39532	L0a2a2a	[EUR] Arabian I
S39533	L0a2a2a	[EUR] Arabian I
S39534	H	[EUR] Arabian I
S39535	HV2a	[SAS] Eurasian
S39536	H	[EUR] Arabian I
S39537	M5a2a4	[SAS] Eurasian
S39538	H	[AMR] Arabian II
S39539	H	[EUR] Arabian I
S39540	H	[EUR] Arabian I
S39541	M1a1b1b1	[EUR] Arabian I
S39542	J2a2b	[EUR] Arabian I
S39543	U8	[SAS] Eurasian
S39544	L3d4a	[EUR] Arabian I
S39545	J1b*	[EUR] Arabian I
S39546	M6a1b	[AMR] Arabian II
S39547	T2g	[SAS] Eurasian
S39548	T2g	[SAS] Eurasian
S39549	N1b1a	[EUR] Arabian I
S39550	K1	[EUR] Arabian I
S39551	H13c1	[SAS] Eurasian
S39552	J1d1a1	[EUR] Arabian I
S39553	L2a1+143	[EUR] Arabian I
S39554	K	[SAS] Eurasian
S39555	L3e1e1	[EUR] Arabian I
S39556	M30	[SAS] Eurasian
S39557	R30*	[SAS] Eurasian
S39558	M1a7	[EUR] Arabian I
S39559	L3d1a1a	[EUR] Arabian I
S39560	K1a3	[EUR] Arabian I
S39561	U2e1'2'3	[EUR] Arabian I
S39562	U1a1*	[EUR] Arabian I
S39563	L3e3a	[AMR] Arabian II
S39564	U2e1'2'3	[EUR] Arabian I
S39565	T1a	[EUR] Arabian I
S39566	J2a2b	[EUR] Arabian I
S39567	L3e3a	[AMR] Arabian II
S39568	U2e1'2'3	[EUR] Arabian I
S39569	H*3	[SAS] Eurasian
S39570	H13c1	[SAS] Eurasian
S39571	L3e2b1a2	[EUR] Arabian I
S39572	H4	[AMR] Arabian II
S39573	L3e2b1a2	[EUR] Arabian I
S39574	L3b1a1a	[EUR] Arabian I
S39575	H13c1	[SAS] Eurasian
S39576	U9b	[EUR] Arabian I
S39577	J1b2	[EUR] Arabian I
S39578	J2a2a1a1	[EUR] Arabian I
S39579	R2d	[EUR] Arabian I
S39580	R2d	[EUR] Arabian I
S39581	H	[EUR] Arabian I
S39582	H	[EUR] Arabian I
S39583	R2d	[EUR] Arabian I
S39584	R2d	[EUR] Arabian I
S39585	H	[EUR] Arabian I
S39586	X2e2a2	[EUR] Arabian I
S39587	M18a	[SAS] Eurasian
S39588	U3b1	[EUR] Arabian I
S39589	J1d	[SAS] Eurasian
S39590	H	[EUR] Arabian I
S39591	L3d3a1	[EUR] Arabian I
S39592	J1b	[SAS] Eurasian
S39593	J1b	[SAS] Eurasian
S39594	HV	[SAS] Eurasian
S39595	M30d2	[SAS] Eurasian
S39596	J1b2a	[EUR] Arabian I
S39597	L1c1	[EUR] Arabian I
S39598	L1c1	[EUR] Arabian I
S39599	U9a	[EUR] Arabian I
S39600	T2e	[EUR] Arabian I
S39601	H45	[EUR] Arabian I
S39602	I1	[SAS] Eurasian
S39603	K1b1b1	[EUR] Arabian I
S39604	L4b2b	[EUR] Arabian I
S39605	U2e1'2'3	[EUR] Arabian I
S39606	H	[EUR] Arabian I
S39607	J2a2b	[EUR] Arabian I
S39608	L3d1a1a	[AFR] African
S39609	U2e1'2'3	[EUR] Arabian I
S39610	N1a1a3	[SAS] Eurasian
S39611	H	[EUR] Arabian I
S39612	J1b2	[EUR] Arabian I
S39613	HV17	[EUR] Arabian I
S39614	U2e1'2'3	[EUR] Arabian I
S39615	R2	[SAS] Eurasian
S39616	HV	[EUR] Arabian I
S39617	N1b1a	[EUR] Arabian I
S39618	N1a1b	[EUR] Arabian I
S39619	HV17	[EUR] Arabian I
S39620	U2e1'2'3	[EUR] Arabian I
S39621	HV17	[EUR] Arabian I
S39622	HV17	[EUR] Arabian I
S39623	J2a2a1	[EUR] Arabian I
S39624	HV	[AMR] Arabian II
S39625	K	[AMR] Arabian II
S39626	J1b*	[EUR] Arabian I
S39627	L2a1b1a	[SAS] Eurasian
S39628	M39a1	[EUR] Arabian I
S39629	H5+709	[EUR] Arabian I
S39630	H	[EUR] Arabian I
S39631	T1a8a	[SAS] Eurasian
S39632	U3a2a	[SAS] Eurasian
S39633	M18a	[SAS] Eurasian
S39634	J1b2	[EUR] Arabian I
S39635	J2a2	[EUR] Arabian I
S39636	J2a2	[EUR] Arabian I
S39637	H	[SAS] Eurasian
S39638	J2a2	[EUR] Arabian I
S39639	L4b2a1	[EUR] Arabian I
S39640	M30	[EUR] Arabian I
S39641	H2a1	[EUR] Arabian I
S39642	J2a2	[EUR] Arabian I
S39643	N1a2	[SAS] Eurasian
S39644	T1a1+@152	[SAS] Eurasian
S39645	U2e1'2'3	[EUR] Arabian I
S39646	L3e2	[EUR] Arabian I
S39647	U2'3'4'7'8'9	[SAS] Eurasian
S39648	T2	[EUR] Arabian I
S39649	HV19	[SAS] Eurasian
S39650	H	[EUR] Arabian I
S39651	H14	[SAS] Eurasian
S39652	T2e	[EUR] Arabian I
S39653	H54	[EUR] Arabian I
S39654	T2e	[EUR] Arabian I
S39655	L3d1a1a	[AFR] African
S39656	HV17	[EUR] Arabian I
S39657	U9b	[EUR] Arabian I
S39658	U2e1'2'3	[EUR] Arabian I
S39659	U5b2a1a	[EUR] Arabian I
S39660	H	[EUR] Arabian I
S39661	HV17	[EUR] Arabian I
S39662	HV17	[EUR] Arabian I
S39663	U1a1a1a	[SAS] Eurasian
S39664	N1b1a	[EUR] Arabian I
S39665	M7c1c	[EUR] Arabian I
S39666	HV21	[EUR] Arabian I
S39667	J2a2a1a1	[EUR] Arabian I
S39668	K	[EUR] Arabian I
S39669	H	[EUR] Arabian I
S39670	L3i1b	[EUR] Arabian I
S39671	U3a2a	[EUR] Arabian I
S39672	H	[SAS] Eurasian
S39673	L3b1a1a	[SAS] Eurasian
S39674	L0a2a2a	[EUR] Arabian I
S39675	F1a1a	[EUR] Arabian I
S39676	M1a2	[EUR] Arabian I
S39677	J1b*	[EUR] Arabian I
S39678	U2'3'4'7'8'9	[AMR] Arabian II
S39679	W3b	[SAS] Eurasian
S39680	L3d1a1a	[SAS] Eurasian
S39681	H14b3	[SAS] Eurasian
S39682	J1b2a	[EUR] Arabian I
S39683	M30	[SAS] Eurasian
S39684	J2b1a2a	[EUR] Arabian I
S39685	H86	[SAS] Eurasian
S39686	U2b2	[AMR] Arabian II
S39687	M4	[SAS] Eurasian
S39688	H	[EUR] Arabian I
S39689	N1a1b1	[SAS] Eurasian
S39690	H	[EUR] Arabian I
S39691	J1b3	[EUR] Arabian I
S39692	M3a1b	[SAS] Eurasian
S39693	L2a1d2*	[AMR] Arabian II
S39694	H13	[SAS] Eurasian
S39695	J1b6a	[EUR] Arabian I
S39696	J1b6a	[EUR] Arabian I
S39697	M35a1	[SAS] Eurasian
S39698	T2b	[SAS] Eurasian
S39699	M35a1	[SAS] Eurasian
S39700	M1a1b1	[EUR] Arabian I
S39701	J1b*	[SAS] Eurasian
S39702	J2a2a1	[EUR] Arabian I
S39703	M40a	[EUR] Arabian I
S39704	R5a2a	[EUR] Arabian I
S39705	J1d1a1	[EUR] Arabian I
S39706	R5a2a	[EUR] Arabian I
S39707	U1a1	[EUR] Arabian I
S39708	U1a1	[EUR] Arabian I
S39709	U1a1	[EUR] Arabian I
S39710	R5a2a	[EUR] Arabian I
S39711	U1a1	[EUR] Arabian I
S39712	J1d1a1	[EUR] Arabian I
S39713	J1d1a1	[EUR] Arabian I
S39714	L2a1h*	[EUR] Arabian I
S39715	H	[AMR] Arabian II
S39716	L0a2a2a	[SAS] Eurasian
S39717	H13a1a1	[AMR] Arabian II
S39718	J1b*	[SAS] Eurasian
S39719	R2a	[EUR] Arabian I
S39720	L2a1d1	[EUR] Arabian I
S39721	L3d1d	[EUR] Arabian I
S39722	J1b2	[EUR] Arabian I
S39723	HV17	[EUR] Arabian I
S39724	J1b2	[EUR] Arabian I
S39725	K	[EUR] Arabian I
S39726	J1b2	[EUR] Arabian I
S39727	U3a2a	[EUR] Arabian I
S39728	K	[EUR] Arabian I
S39729	K	[EUR] Arabian I
S39730	R30a1c	[EUR] Arabian I
S39731	HV1a3	[EUR] Arabian I
S39732	H	[EUR] Arabian I
S39733	U3a2a	[EUR] Arabian I
S39734	U3a2a	[EUR] Arabian I
S39735	H	[EUR] Arabian I
S39736	U3a2a	[EUR] Arabian I
S39737	P4	[EUR] Arabian I
S39738	H	[EUR] Arabian I
S39739	K	[EUR] Arabian I
S39740	U3a2a	[EUR] Arabian I
S39741	H	[EUR] Arabian I
S39742	H	[EUR] Arabian I
S39743	J1d1a1	[EUR] Arabian I
S39744	J1d1a1	[EUR] Arabian I
S39745	U1a1	[EUR] Arabian I
S39746	R5a2a	[EUR] Arabian I
S39747	R5a2a	[EUR] Arabian I
S39748	N3a	[SAS] Eurasian
S39749	A8a1	[SAS] Eurasian
S39750	L1c1	[EUR] Arabian I
S39751	L0a2a2a	[EUR] Arabian I
S39752	T2c1c	[EUR] Arabian I
S39753	J1d3a	[SAS] Eurasian
S39754	U6a3a1	[EUR] Arabian I
S39755	U6a3a1	[EUR] Arabian I
S39756	H6a1a1	[SAS] Eurasian
S39757	U6a4	[EUR] Arabian I
S39758	K	[EUR] Arabian I
S39759	N1a1b1	[SAS] Eurasian
S39760	M30b	[SAS] Eurasian
S39761	K	[AMR] Arabian II
S39762	H	[EUR] Arabian I
S39763	U3b1	[EUR] Arabian I
S39764	HV	[EUR] Arabian I
S39765	U3b	[SAS] Eurasian
S39766	HV15	[EUR] Arabian I
S39767	J1d1a	[EUR] Arabian I
S39768	J1b2	[EUR] Arabian I
S39769	M30	[EUR] Arabian I
S39770	K	[AMR] Arabian II
S39771	H	[EUR] Arabian I
S39772	M2a1a2	[AFR] African
S39773	L0a1b1a1	[AMR] Arabian II
S39774	K	[AMR] Arabian II
S39775	J2a2b	[EUR] Arabian I
S39776	N1b1a	[EUR] Arabian I
S39777	L2a1+143+@16309	[AMR] Arabian II
S39778	M3a1b	[SAS] Eurasian
S39779	J2a2b	[EUR] Arabian I
S39780	U9a	[EUR] Arabian I
S39781	L1c1b	[AFR] African
S39782	L4a1a*	[AFR] African
S39783	J1b2	[EUR] Arabian I
S39784	J1b1b1a	[SAS] Eurasian
S39785	R8b1	[EUR] Arabian I
S39786	E1a1a	[EUR] Arabian I
S39787	T2g	[SAS] Eurasian
S39788	U2e1'2'3	[EUR] Arabian I
S39789	N1a3a	[EUR] Arabian I
S39790	U9a	[EUR] Arabian I
S39791	H4a	[SAS] Eurasian
S39792	J1b*	[EUR] Arabian I
S39793	M3d1	[EUR] Arabian I
S39794	M42b1	[SAS] Eurasian
S39795	M37e2*	[SAS] Eurasian
S39796	HV1a3	[EUR] Arabian I
S39797	U2e1'2'3	[EUR] Arabian I
S39798	K	[AMR] Arabian II
S39799	H4b	[EUR] Arabian I
S39800	H101	[EUR] Arabian I
S39801	R2d	[SAS] Eurasian
S39802	M2a1a	[SAS] Eurasian
S39803	M35b3	[SAS] Eurasian
S39804	L3d1a1a	[AFR] African
S39805	HV	[EUR] Arabian I
S39806	K	[EUR] Arabian I
S39807	N1b1a	[EUR] Arabian I
S39808	H6a1a1	[SAS] Eurasian
S39809	H	[EUR] Arabian I
S39810	HV17	[EUR] Arabian I
S39811	U4	[EUR] Arabian I
S39812	U9a	[EUR] Arabian I
S39813	L2a1c3a	[EUR] Arabian I
S39814	K	[AMR] Arabian II
S39815	K	[AMR] Arabian II
S39816	H26	[AMR] Arabian II
S39817	J1b*	[EUR] Arabian I
S39818	HV18	[SAS] Eurasian
S39819	J1b	[SAS] Eurasian
S39820	L3d3a1	[AMR] Arabian II
S39821	J2a2b	[EUR] Arabian I
S39822	L0a2	[EUR] Arabian I
S39823	H14a	[SAS] Eurasian
S39824	L2a1+143+16189+(16192)+@16309*1	[EUR] Arabian I
S39825	H	[EUR] Arabian I
S39826	M3a1	[AMR] Arabian II
S39827	H	[EUR] Arabian I
S39828	H	[EUR] Arabian I
S39829	J2a2e	[EUR] Arabian I
S39830	L0a1b1a1a	[AFR] African
S39831	L2a1b1a	[EUR] Arabian I
S39832	H	[EUR] Arabian I
S39833	HV	[EUR] Arabian I
S39834	M36b	[SAS] Eurasian
S39835	K1a1	[SAS] Eurasian
S39836	J2a2	[EUR] Arabian I
S39837	R0a2f1	[EUR] Arabian I
S39838	H	[EUR] Arabian I
S39839	N1b1a	[EUR] Arabian I
S39840	H	[EUR] Arabian I
S39841	K	[AMR] Arabian II
S39842	H	[SAS] Eurasian
S39843	H14b	[SAS] Eurasian
S39844	J2a2b	[EUR] Arabian I
S39845	J1d1a1	[EUR] Arabian I
S39846	J2a2d	[EUR] Arabian I
S39847	H13	[SAS] Eurasian
S39848	U7a2a	[EUR] Arabian I
S39849	K	[AMR] Arabian II
S39850	J2a2	[EUR] Arabian I
S39851	H53	[SAS] Eurasian
S39852	K1a4	[AMR] Arabian II
S39853	H13	[SAS] Eurasian
S39854	M1a5	[EUR] Arabian I
S39855	T2c1a2	[EUR] Arabian I
S39856	K	[EUR] Arabian I
S39857	M4	[EUR] Arabian I
S39858	U5a1g	[EUR] Arabian I
S39859	L0f	[EUR] Arabian I
S39860	U5a1g1	[EUR] Arabian I
S39861	H	[EUR] Arabian I
S39862	J1b3	[EUR] Arabian I
S39863	N1a3a	[EUR] Arabian I
S39864	M4	[EUR] Arabian I
S39865	H	[EUR] Arabian I
S39866	M3a1b	[SAS] Eurasian
S39867	H+13708	[EUR] Arabian I
S39868	L0a2a2a	[SAS] Eurasian
S39869	N1a3a2	[EUR] Arabian I
S39870	N1a2	[EUR] Arabian I
S39871	M32c	[EUR] Arabian I
S39872	M2a1c	[SAS] Eurasian
S39873	L3d1a1a	[EUR] Arabian I
S39874	L4a1	[EUR] Arabian I
S39875	J1b1a	[AFR] African
S39876	U2e3a	[SAS] Eurasian
S39877	U2e1'2'3	[SAS] Eurasian
S39878	U2e1'2'3	[SAS] Eurasian
S39879	U5a2a1	[SAS] Eurasian
S39880	K1a4c1	[SAS] Eurasian
S39881	L3d3a1	[EUR] Arabian I
S39882	H13c1	[SAS] Eurasian
S39883	U2e1'2'3	[SAS] Eurasian
S39884	T2	[SAS] Eurasian
S39885	M30	[SAS] Eurasian
S39886	M1a2b*	[EUR] Arabian I
S39887	T1a1m1	[SAS] Eurasian
S39888	U4b	[SAS] Eurasian
S39889	U2c1b*1	[SAS] Eurasian
S39890	T2	[AMR] Arabian II
S39891	H+13708	[EUR] Arabian I
S39892	J2a2b	[EUR] Arabian I
S39893	U2b2	[EUR] Arabian I
S39894	H	[EUR] Arabian I
S39895	L3d1a1a	[AFR] African
S39896	J2a2b	[EUR] Arabian I
S39897	H	[SAS] Eurasian
S39898	L2a1a	[EUR] Arabian I
S39899	B4a1a1b	[AMR] Arabian II
S39900	L1b1a12a	[EUR] Arabian I
S39901	H	[SAS] Eurasian
S39902	L3d1a1a	[AFR] African
S39903	B4a1a1b	[AMR] Arabian II
S39904	K	[EUR] Arabian I
S39905	J2a2a1a1	[EUR] Arabian I
S39906	B4a1a1b	[AMR] Arabian II
S39907	H	[SAS] Eurasian
S39908	B4a1a1b	[AMR] Arabian II
S39909	H	[SAS] Eurasian
S39910	N1b1a	[EUR] Arabian I
S39911	J1b*	[EUR] Arabian I
S39912	H	[EUR] Arabian I
S39913	J2a2b	[EUR] Arabian I
S39914	M18a	[EUR] Arabian I
S39915	L3d1a1a	[AFR] African
S39916	U3a2a	[EUR] Arabian I
S39917	U3a2a	[EUR] Arabian I
S39918	H	[SAS] Eurasian
S39919	L3h1b1a	[EUR] Arabian I
S39920	W6b1	[AFR] African
S39921	L2a5*1	[SAS] Eurasian
S39922	U2e1'2'3	[EUR] Arabian I
S39923	K	[AMR] Arabian II
S39924	K	[AMR] Arabian II
S39925	K	[AMR] Arabian II
S39926	L3x1	[EUR] Arabian I
S39927	L2a5*1	[SAS] Eurasian
S39928	L2a5*1	[SAS] Eurasian
S39929	H6a1b	[SAS] Eurasian
S39930	K	[AMR] Arabian II
S39931	K	[AMR] Arabian II
S39932	K	[AMR] Arabian II
S39933	M37e	[EUR] Arabian I
S39934	J1d1b	[EUR] Arabian I
S39935	J1d1b	[EUR] Arabian I
S39936	J1d1b	[EUR] Arabian I
S39937	H	[AMR] Arabian II
S39938	HV17	[EUR] Arabian I
S39939	N1b1a	[EUR] Arabian I
S39940	L3h1b1a	[EUR] Arabian I
S39941	H	[EUR] Arabian I
S39942	H1	[AFR] African
S39943	H1ca	[AFR] African
S39944	H1ca	[AFR] African
S39945	L0a2a1b	[EUR] Arabian I
S39946	R30a1b	[EUR] Arabian I
S39947	L2a1+143	[AFR] African
S39948	L2a1+143	[AFR] African
S39949	L2a1+143	[AFR] African
S39950	HV17	[EUR] Arabian I
S39951	L0a2a1b	[EUR] Arabian I
S39952	L2a1a	[EUR] Arabian I
S39953	L2a1a	[EUR] Arabian I
S39954	J1b2a	[EUR] Arabian I
S39955	J1b1b1	[SAS] Eurasian
S39956	J2a2a	[SAS] Eurasian
S39957	J1b1b1	[SAS] Eurasian
S39958	J1b1b1	[SAS] Eurasian
S39959	H14	[SAS] Eurasian
S39960	H1	[AFR] African
S39961	L2a1a	[EUR] Arabian I
S39962	M5b2b*	[EUR] Arabian I
S39963	M40a	[EUR] Arabian I
S39964	H	[EUR] Arabian I
S39965	M40a	[EUR] Arabian I
S39966	K	[AMR] Arabian II
S39967	U9b	[EUR] Arabian I
S39968	U9b	[EUR] Arabian I
S39969	K	[AMR] Arabian II
S39970	H	[SAS] Eurasian
S39971	M65a+@16311	[SAS] Eurasian
S39972	H13	[SAS] Eurasian
S39973	L3f1b4a	[SAS] Eurasian
S39974	H13c1	[EUR] Arabian I
S39975	H	[SAS] Eurasian
S39976	L3f1b	[EUR] Arabian I
S39977	L4b2a1	[EUR] Arabian I
S39978	L4b2a1	[EUR] Arabian I
S39979	L4b2a1	[EUR] Arabian I
S39980	L4b2a1	[EUR] Arabian I
S39981	L4b2a1	[EUR] Arabian I
S39982	K	[EUR] Arabian I
S39983	K	[EUR] Arabian I
S39984	X2b+226	[EUR] Arabian I
S39985	X2b+226	[EUR] Arabian I
S39986	K2a5	[SAS] Eurasian
S39987	U2e1'2'3	[EUR] Arabian I
S39988	H	[EUR] Arabian I
S39989	H	[EUR] Arabian I
S39990	U3a2a	[EUR] Arabian I
S39991	U3a2a	[EUR] Arabian I
S39992	L0a2a1a2	[AFR] African
S39993	K2a5	[SAS] Eurasian
S39994	H	[EUR] Arabian I
S39995	H	[EUR] Arabian I
S39996	H	[EUR] Arabian I
S39997	H	[EUR] Arabian I
S39998	H	[EUR] Arabian I
S39999	J1b*	[EUR] Arabian I
S40000	U9b	[EUR] Arabian I
S40001	U9b	[EUR] Arabian I
S40002	H13c1	[SAS] Eurasian
S40003	H13c1	[SAS] Eurasian
S40004	N1a2	[SAS] Eurasian
S40005	K1a4c	[EUR] Arabian I
S40006	H	[EUR] Arabian I
S40007	H	[EUR] Arabian I
S40008	R2d	[EUR] Arabian I
S40009	U9a	[EUR] Arabian I
S40010	H6b	[EUR] Arabian I
S40011	H13c1	[SAS] Eurasian
S40012	K1a4c	[EUR] Arabian I
S40013	H14a	[EUR] Arabian I
S40014	H14a	[EUR] Arabian I
S40015	J1c	[EUR] Arabian I
S40016	J1c	[EUR] Arabian I
S40017	J1c	[EUR] Arabian I
S40018	J1c	[EUR] Arabian I
S40019	U2a2	[SAS] Eurasian
S40020	U2b1	[EUR] Arabian I
S40021	H	[EUR] Arabian I
S40022	J1b3	[EUR] Arabian I
S40023	J1b3	[EUR] Arabian I
S40024	K1	[EUR] Arabian I
S40025	U2b1	[EUR] Arabian I
S40026	K1	[EUR] Arabian I
S40027	U2b1	[EUR] Arabian I
S40028	H	[SAS] Eurasian
S40029	K1	[EUR] Arabian I
S40030	H	[EUR] Arabian I
S40031	J1b3	[EUR] Arabian I
S40032	H	[EUR] Arabian I
S40033	J1b3	[EUR] Arabian I
S40034	H	[EUR] Arabian I
S40035	H	[EUR] Arabian I
S40036	HV+73	[EUR] Arabian I
S40037	J1c	[EUR] Arabian I
S40038	HV	[SAS] Eurasian
S40039	J1b3	[EUR] Arabian I
S40040	HV	[EUR] Arabian I
S40041	H	[SAS] Eurasian
S40042	H	[EUR] Arabian I
S40043	H	[EUR] Arabian I
S40044	J1b3	[EUR] Arabian I
S40045	J2a2a1a1	[EUR] Arabian I
S40046	J2a2a1a1	[EUR] Arabian I
S40047	U4	[EUR] Arabian I
S40048	U9b	[EUR] Arabian I
S40049	H+13708	[EUR] Arabian I
S40050	L0a2a2a	[EUR] Arabian I
S40051	L0a2a2a	[EUR] Arabian I
S40052	M4	[SAS] Eurasian
S40053	K1a15	[SAS] Eurasian
S40054	J1b1a	[EUR] Arabian I
S40055	J1b1a	[EUR] Arabian I
S40056	J1b1a	[EUR] Arabian I
S40057	T1a1+@152	[SAS] Eurasian
S40058	T1a1+@152	[SAS] Eurasian
S40059	T1a1+@152	[SAS] Eurasian
S40060	T1a1+@152	[SAS] Eurasian
S40061	T1a1+@152	[SAS] Eurasian
S40062	J2a2b	[EUR] Arabian I
S40063	K1a4f1	[EUR] Arabian I
S40064	H+13708	[EUR] Arabian I
S40065	U9b	[EUR] Arabian I
S40066	J1c3a1	[EUR] Arabian I
S40067	J1c3a1	[EUR] Arabian I
S40068	J1c3a1	[EUR] Arabian I
S40069	HV17	[EUR] Arabian I
S40070	L3d3a1	[EUR] Arabian I
S40071	H	[EUR] Arabian I
S40072	HV17	[EUR] Arabian I
S40073	U4	[EUR] Arabian I
S40074	K1	[EUR] Arabian I
S40075	H	[EUR] Arabian I
S40076	U2b2	[AFR] African
S40077	H	[EUR] Arabian I
S40078	N1a3a	[EUR] Arabian I
S40079	L3b1a3	[EUR] Arabian I
S40080	N1a3a	[EUR] Arabian I
S40081	N1a3a	[EUR] Arabian I
S40082	N1a3a	[EUR] Arabian I
S40083	L3b1a3	[EUR] Arabian I
S40084	U1a1	[EUR] Arabian I
S40085	HV2a1*2	[SAS] Eurasian
S40086	U5a1g	[EUR] Arabian I
S40087	U2e1'2'3	[EUR] Arabian I
S40088	T2c1a2	[AMR] Arabian II
S40089	J2a2	[EUR] Arabian I
S40090	H13a2a	[AFR] African
S40091	L2a1c	[AFR] African
S40092	H13a2a	[AFR] African
S40093	N1b1a	[EUR] Arabian I
S40094	N1b1a	[EUR] Arabian I
S40095	M30	[AMR] Arabian II
S40096	M30	[AMR] Arabian II
S40097	M30	[AMR] Arabian II
S40098	H	[EUR] Arabian I
S40099	H	[EUR] Arabian I
S40100	T2c1d1	[EUR] Arabian I
S40101	N1b1a	[EUR] Arabian I
S40102	J1b6a	[EUR] Arabian I
S40103	H	[EUR] Arabian I
S40104	L3b1a	[EUR] Arabian I
S40105	H	[AMR] Arabian II
S40106	HV	[AMR] Arabian II
S40107	L3e3a	[EUR] Arabian I
S40108	H	[EUR] Arabian I
S40109	N1b1a	[EUR] Arabian I
S40110	L3b1a1a	[EUR] Arabian I
S40111	H	[EUR] Arabian I
S40112	H	[EUR] Arabian I
S40113	H2a1	[SAS] Eurasian
S40114	H20c	[EUR] Arabian I
S40115	R2	[SAS] Eurasian
S40116	L3b1a+@16124	[EUR] Arabian I
S40117	N1b1a	[EUR] Arabian I
S40118	R30a1	[EUR] Arabian I
S40119	R30a1	[EUR] Arabian I
S40120	R30a1	[EUR] Arabian I
S40121	R30a1	[EUR] Arabian I
S40122	M39c	[SAS] Eurasian
S40123	M39c	[SAS] Eurasian
S40124	M39c	[EUR] Arabian I
S40125	M39c	[SAS] Eurasian
S40126	H	[EUR] Arabian I
S40127	H	[SAS] Eurasian
S40128	L3d3a1	[EUR] Arabian I
S40129	H13a2a	[AFR] African
S40130	U1a1c1c	[EUR] Arabian I
S40131	U2e1'2'3	[EUR] Arabian I
S40132	U2e1'2'3	[EUR] Arabian I
S40133	U9a	[AMR] Arabian II
S40134	M1a2a	[EUR] Arabian I
S40135	H13a2a	[AFR] African
S40136	U2e1'2'3	[EUR] Arabian I
S40137	X2l	[EUR] Arabian I
S40138	U2e1'2'3	[EUR] Arabian I
S40139	U2e1'2'3	[EUR] Arabian I
S40140	U9a	[EUR] Arabian I
S40141	M1a6	[EUR] Arabian I
S40142	H	[SAS] Eurasian
S40143	U1a1c1c	[EUR] Arabian I
S40144	H2a1a	[EUR] Arabian I
S40145	L2a1d1	[EUR] Arabian I
S40146	U2e1'2'3	[EUR] Arabian I
S40147	U1a1c1c	[EUR] Arabian I
S40148	T2g1a	[EUR] Arabian I
S40149	M5a2a4	[SAS] Eurasian
S40150	L2a1d1	[EUR] Arabian I
S40151	L2a1d1	[EUR] Arabian I
S40152	U9a	[AMR] Arabian II
S40153	L1c3a1b*1	[AFR] African
S40154	N1b1a	[EUR] Arabian I
S40155	U1a1c1c	[EUR] Arabian I
S40156	T2g1a	[EUR] Arabian I
S40157	M5a2a4	[SAS] Eurasian
S40158	L2a1d1	[EUR] Arabian I
S40159	L2a1d1	[EUR] Arabian I
S40160	U9a	[AMR] Arabian II
S40161	J2a2b	[EUR] Arabian I
S40162	L0a1b1a	[AFR] African
S40163	J1b8	[SAS] Eurasian
S40164	H+16129	[EUR] Arabian I
S40165	H84	[SAS] Eurasian
S40166	L1b3	[EUR] Arabian I
S40167	H6b	[EUR] Arabian I
S40168	H58	[EUR] Arabian I
S40169	L0a1b1a1a	[AFR] African
S40170	L3d1d*2	[SAS] Eurasian
S40171	H+16129	[EUR] Arabian I
S40172	L1b1a15	[EUR] Arabian I
S40173	J1b8	[SAS] Eurasian
S40174	L3e3a	[AFR] African
S40175	H6b	[AFR] African
S40176	H	[EUR] Arabian I
S40177	L5a1a	[SAS] Eurasian
S40178	U2e1'2'3	[EUR] Arabian I
S40179	L0a1b1a1a	[AFR] African
S40180	T1a4	[EUR] Arabian I
S40181	R0a1a4	[EUR] Arabian I
S40182	J1b8	[SAS] Eurasian
S40183	L1b1a15	[EUR] Arabian I
S40184	U2e1'2'3	[EUR] Arabian I
S40185	R0a1a4	[EUR] Arabian I
S40186	H6b	[EUR] Arabian I
S40187	HV	[EUR] Arabian I
S40188	H6b	[AFR] African
S40189	U9b	[EUR] Arabian I
S40190	T2i	[EUR] Arabian I
S40191	T1a1m1	[SAS] Eurasian
S40192	H13c1	[SAS] Eurasian
S40193	H	[EUR] Arabian I
S40194	U2b	[SAS] Eurasian
S40195	H	[EUR] Arabian I
S40196	HV17	[EUR] Arabian I
S40197	N1b1a	[EUR] Arabian I
S40198	X1c	[SAS] Eurasian
S40199	H15a	[SAS] Eurasian
S40200	HV17	[EUR] Arabian I
S40201	J1b2	[EUR] Arabian I
S40202	HV17	[EUR] Arabian I
S40203	M1a1b	[SAS] Eurasian
S40204	M1a1b	[SAS] Eurasian
S40205	T2i	[EUR] Arabian I
S40206	R5a1a	[EUR] Arabian I
S40207	X1c	[SAS] Eurasian
S40208	K1a4c1	[EUR] Arabian I
S40209	L3e3a	[EUR] Arabian I
S40210	U5b1c1	[SAS] Eurasian
S40211	H	[EUR] Arabian I
S40212	U2e1'2'3	[SAS] Eurasian
S40213	U2b	[SAS] Eurasian
S40214	H	[EUR] Arabian I
S40215	U2e1'2'3	[SAS] Eurasian
S40216	H13c1	[SAS] Eurasian
S40217	H13c1	[SAS] Eurasian
S40218	J2a2b	[EUR] Arabian I
S40219	H15a	[EUR] Arabian I
S40220	H13c1	[SAS] Eurasian
S40221	H13c1	[SAS] Eurasian
S40222	H13a1a1	[AMR] Arabian II
S40223	H+13708	[EUR] Arabian I
S40224	U2b2	[EUR] Arabian I
S40225	R0a2f1	[EUR] Arabian I
S40226	U2e1'2'3	[EUR] Arabian I
S40227	L2a1+143	[AFR] African
S40228	U2e1'2'3	[EUR] Arabian I
S40229	K	[AMR] Arabian II
S40230	J1b2	[EUR] Arabian I
S40231	K	[AMR] Arabian II
S40232	K	[AMR] Arabian II
S40233	L2a1a	[EUR] Arabian I
S40234	M40a	[EUR] Arabian I
S40235	M40a	[EUR] Arabian I
S40236	L2a1b1a	[EUR] Arabian I
S40237	L2a1b1a	[EUR] Arabian I
S40238	L2a1b1a	[EUR] Arabian I
S40239	N1a3a	[EUR] Arabian I
S40240	L4a1a	[EUR] Arabian I
S40241	U3b	[EUR] Arabian I
S40242	L2a1b1a	[EUR] Arabian I
S40243	L2a1b1a	[EUR] Arabian I
S40244	L1c2b2*1	[EUR] Arabian I
S40245	L4a1a	[EUR] Arabian I
S40246	J1b*	[SAS] Eurasian
S40247	L1c2b2*1	[EUR] Arabian I
S40248	H	[EUR] Arabian I
S40249	L4a1	[EUR] Arabian I
S40250	H84	[EUR] Arabian I
S40251	H84	[EUR] Arabian I
S40252	K1	[EUR] Arabian I
S40253	T2c1c	[EUR] Arabian I
S40254	L4a2	[EUR] Arabian I
S40255	J1b*	[EUR] Arabian I
S40256	L3b1a1a	[EUR] Arabian I
S40257	U9b	[EUR] Arabian I
S40258	L4a1	[EUR] Arabian I
S40259	HV1a3	[EUR] Arabian I
S40260	R2a	[EUR] Arabian I
S40261	R2a	[EUR] Arabian I
S40262	M3a2	[EUR] Arabian I
S40263	M3a2	[EUR] Arabian I
S40264	U9b	[EUR] Arabian I
S40265	L4a1	[EUR] Arabian I
S40266	HV1a3	[EUR] Arabian I
S40267	H	[EUR] Arabian I
S40268	J1b3	[EUR] Arabian I
S40269	J1b3	[EUR] Arabian I
S40270	J1b3	[EUR] Arabian I
S40271	J2a2a2	[EUR] Arabian I
S40272	H2a1	[AMR] Arabian II
S40273	U4	[EUR] Arabian I
S40274	T2b	[EUR] Arabian I
S40275	U1a1a1a	[SAS] Eurasian
S40276	H50	[EUR] Arabian I
S40277	K	[AMR] Arabian II
S40278	K	[AMR] Arabian II
S40279	U1a1a1a	[SAS] Eurasian
S40280	HV0	[EUR] Arabian I
S40281	HV0	[EUR] Arabian I
S40282	J1b*	[EUR] Arabian I
S40283	J2a2b	[EUR] Arabian I
S40284	M1a1	[EUR] Arabian I
S40285	N3a1	[SAS] Eurasian
S40286	J1d1b	[AMR] Arabian II
S40287	U6a7a1+@152	[EUR] Arabian I
S40288	H	[SAS] Eurasian
S40289	H20c	[EUR] Arabian I
S40290	J2a1a	[EUR] Arabian I
S40291	U5a2b	[AMR] Arabian II
S40292	H4	[AMR] Arabian II
S40293	H48	[SAS] Eurasian
S40294	H	[EUR] Arabian I
S40295	H	[AMR] Arabian II
S40296	H	[AMR] Arabian II
S40297	H	[AMR] Arabian II
S40298	H4	[SAS] Eurasian
S40299	M5a2a	[EUR] Arabian I
S40300	H	[AMR] Arabian II
S40301	U5a2b	[AMR] Arabian II
S40302	U6a3a1	[EUR] Arabian I
S40303	M1a4	[EUR] Arabian I
S40304	M1a4	[EUR] Arabian I
S40305	U2'3'4'7'8'9	[EUR] Arabian I
S40306	M1a4	[EUR] Arabian I
S40307	L0a1a+200	[AFR] African
S40308	L1b1a12a	[EUR] Arabian I
S40309	M1a4	[EUR] Arabian I
S40310	M30f*	[SAS] Eurasian
S40311	T2g1a1	[SAS] Eurasian
S40312	L3e1d1	[AMR] Arabian II
S40313	B4a1c3a	[SAS] Eurasian
S40314	M30f*	[SAS] Eurasian
S40315	L3e1d1	[EUR] Arabian I
S40316	M30f*	[SAS] Eurasian
S40317	L2a1a	[EUR] Arabian I
S40318	B4a1c3a	[SAS] Eurasian
S40319	M30f*	[SAS] Eurasian
S40320	N9a6a	[EUR] Arabian I
S40321	K	[SAS] Eurasian
S40322	K	[SAS] Eurasian
S40323	K	[SAS] Eurasian
S40324	K	[EUR] Arabian I
S40325	R0a2f1a	[EUR] Arabian I
S40326	L5a1a	[AFR] African
S40327	M30	[SAS] Eurasian
S40328	L5a1a	[EUR] Arabian I
S40329	H	[EUR] Arabian I
S40330	L5a1a	[EUR] Arabian I
S40331	L3e1e1	[EUR] Arabian I
S40332	L3e1e1	[EUR] Arabian I
S40333	L3e1e1	[EUR] Arabian I
S40334	L3e1e1	[EUR] Arabian I
S40335	H84	[AFR] African
S40336	T1*	[EUR] Arabian I
S40337	H	[SAS] Eurasian
S40338	T1b	[SAS] Eurasian
S40339	J1b1b1	[EUR] Arabian I
S40340	W6b1	[SAS] Eurasian
S40341	H	[SAS] Eurasian
S40342	J1c2	[EUR] Arabian I
S40343	U2'3'4'7'8'9	[SAS] Eurasian
S40344	M1a2	[EUR] Arabian I
S40345	A8a1	[EUR] Arabian I
S40346	K1b	[EUR] Arabian I
S40347	K1b	[EUR] Arabian I
S40348	W6	[EUR] Arabian I
S40349	U2b2	[EUR] Arabian I
S40350	L2a1a	[EUR] Arabian I
S40351	L3e3b2	[AFR] African
S40352	M5a2a4	[SAS] Eurasian
S40353	M64	[EUR] Arabian I
S40354	L2a1b1a	[AMR] Arabian II
S40355	L1c1	[EUR] Arabian I
S40356	L0a2a2	[AFR] African
S40357	U8b1a2a	[EUR] Arabian I
S40358	K1a4c1	[EUR] Arabian I
S40359	K1a4c1	[EUR] Arabian I
S40360	M3a1	[EUR] Arabian I
S40361	H2a1	[EUR] Arabian I
S40362	H29a	[SAS] Eurasian
S40363	M6a1b	[EUR] Arabian I
S40364	U2c1	[AFR] African
S40365	T2c1c	[EUR] Arabian I
S40366	K	[AMR] Arabian II
S40367	H	[EUR] Arabian I
S40368	H	[SAS] Eurasian
S40369	J1b2a	[EUR] Arabian I
S40370	L3d1a1a	[EUR] Arabian I
S40371	HV17	[EUR] Arabian I
S40372	X3a	[EUR] Arabian I
S40373	H	[EUR] Arabian I
S40374	U5a1g1	[EUR] Arabian I
S40375	J2a2c1	[EUR] Arabian I
S40376	HV17	[EUR] Arabian I
S40377	J2a2a1a1	[EUR] Arabian I
S40378	U2e3a	[SAS] Eurasian
S40379	H	[EUR] Arabian I
S40380	K	[AMR] Arabian II
S40381	U2b2	[SAS] Eurasian
S40382	X2c	[EUR] Arabian I
S40383	M5a1b*	[EUR] Arabian I
S40384	R2a	[EUR] Arabian I
S40385	M6a1b	[SAS] Eurasian
S40386	U9a	[EUR] Arabian I
S40387	H	[EUR] Arabian I
S40388	W6b1	[EUR] Arabian I
S40389	U2a1a	[SAS] Eurasian
S40390	L3e2b8	[EUR] Arabian I
S40391	K1a4f1	[SAS] Eurasian
S40392	U3a2a	[EUR] Arabian I
S40393	T2c1c	[EUR] Arabian I
S40394	M5a5	[SAS] Eurasian
S40395	U2b2	[SAS] Eurasian
S40396	L1c1b	[SAS] Eurasian
S40397	U2e1'2'3	[EUR] Arabian I
S40398	R6a1	[SAS] Eurasian
S40399	J2a2d	[SAS] Eurasian
S40400	M5a2a4	[EUR] Arabian I
S40401	T2e	[EUR] Arabian I
S40402	T2c1c	[EUR] Arabian I
S40403	L2a1d1	[EUR] Arabian I
S40404	L0a4	[AFR] African
S40405	H	[EUR] Arabian I
S40406	N1a1a	[EUR] Arabian I
S40407	U2e1'2'3	[EUR] Arabian I
S40408	M4	[EUR] Arabian I
S40409	H14b3	[AFR] African
S40410	H+13708	[EUR] Arabian I
S40411	F1a1a*1	[EUR] Arabian I
S40412	T2c1a2	[EUR] Arabian I
S40413	J2a2b	[EUR] Arabian I
S40414	U3b1	[EUR] Arabian I
S40415	U2a2	[SAS] Eurasian
S40416	T1a8b	[EUR] Arabian I
S40417	H	[AMR] Arabian II
S40418	U3b1	[EUR] Arabian I
S40419	M30*2	[EUR] Arabian I
S40420	H15a	[SAS] Eurasian
S40421	J1b3	[EUR] Arabian I
S40422	L0a2	[AFR] African
S40423	U2e1'2'3	[EUR] Arabian I
S40424	J1b1b1	[SAS] Eurasian
S40425	H13c1	[SAS] Eurasian
S40426	H13	[SAS] Eurasian
S40427	H	[EUR] Arabian I
S40428	M30d	[EUR] Arabian I
S40429	J1b*	[EUR] Arabian I
S40430	K1a4c	[EUR] Arabian I
S40431	H13a2a	[EUR] Arabian I
S40432	J2a2b	[EUR] Arabian I
S40433	K1	[SAS] Eurasian
S40434	J2a2	[EUR] Arabian I
S40435	H6b	[EUR] Arabian I
S40436	T2g1a	[AMR] Arabian II
S40437	M18a	[SAS] Eurasian
S40438	R2a	[EUR] Arabian I
S40439	H	[EUR] Arabian I
S40440	HV	[EUR] Arabian I
S40441	L3d1a1a	[SAS] Eurasian
S40442	B4a1a1b	[EUR] Arabian I
S40443	R2a	[EUR] Arabian I
S40444	X2b+226	[EUR] Arabian I
S40445	L2a1b1a	[AMR] Arabian II
S40446	H	[EUR] Arabian I
S40447	M1a1b	[EUR] Arabian I
S40448	L3e3a	[AFR] African
S40449	M3c2	[EUR] Arabian I
S40450	M3c2	[EUR] Arabian I
S40451	L3b1a1a	[AFR] African
S40452	L2a1+143+@16309	[EUR] Arabian I
S40453	L2a1+143+@16309	[EUR] Arabian I
S40454	L0a1b1a1	[EUR] Arabian I
S40455	M3c2	[EUR] Arabian I
S40456	L0a1b1a1	[EUR] Arabian I
S40457	H	[SAS] Eurasian
S40458	U9a	[EUR] Arabian I
S40459	L3d5	[EUR] Arabian I
S40460	J1b5a	[EUR] Arabian I
S40461	J2a2c1	[SAS] Eurasian
S40462	H	[SAS] Eurasian
S40463	L3d1a1a	[EUR] Arabian I
S40464	H	[EUR] Arabian I
S40465	H13c1	[SAS] Eurasian
S40466	U2e1'2'3	[EUR] Arabian I
S40467	R0a2d	[EUR] Arabian I
S40468	M65a+@16311	[SAS] Eurasian
S40469	J1b2	[AMR] Arabian II
S40470	R2c	[EUR] Arabian I
S40471	J1b2	[SAS] Eurasian
S40472	K1b	[SAS] Eurasian
S40473	L2a1b1a	[AMR] Arabian II
S40474	L2a1	[SAS] Eurasian
S40475	M18a	[EUR] Arabian I
S40476	L3d1a1	[AFR] African
S40477	H1	[EUR] Arabian I
S40478	L2a1	[SAS] Eurasian
S40479	M18a	[SAS] Eurasian
S40480	J1b1a	[SAS] Eurasian
S40481	U1a1c1	[EUR] Arabian I
S40482	HV21	[EUR] Arabian I
S40483	U2c	[SAS] Eurasian
S40484	W6b1	[SAS] Eurasian
S40485	U2e1'2'3	[EUR] Arabian I
S40486	J2a2b	[EUR] Arabian I
S40487	H13c1	[SAS] Eurasian
S40488	R2a	[EUR] Arabian I
S40489	R2a	[EUR] Arabian I
S40490	U2a2	[SAS] Eurasian
S40491	B4a1a1b	[EUR] Arabian I
S40492	J2a2a1a1	[EUR] Arabian I
S40493	R2a	[EUR] Arabian I
S40494	H13a2a	[SAS] Eurasian
S40495	R2	[SAS] Eurasian
S40496	L1c2a1a	[EUR] Arabian I
S40497	I1b	[SAS] Eurasian
S40498	K	[AMR] Arabian II
S40499	L3b1a	[AFR] African
S40500	M2a3	[SAS] Eurasian
S40501	L4a1	[EUR] Arabian I
S40502	N1b1a	[EUR] Arabian I
S40503	J1b2a	[EUR] Arabian I
S40504	L3d1a1a	[AFR] African
S40505	J1d1a1	[EUR] Arabian I
S40506	H	[EUR] Arabian I
S40507	HV	[EUR] Arabian I
S40508	M39b*	[SAS] Eurasian
S40509	M39b	[SAS] Eurasian
S40510	M1a1b	[EUR] Arabian I
S40511	T1a1+@152	[SAS] Eurasian
S40512	M35a1	[SAS] Eurasian
S40513	U1a1a	[EUR] Arabian I
S40514	U1a1a	[EUR] Arabian I
S40515	U1a1	[EUR] Arabian I
S40516	U2'3'4'7'8'9	[AMR] Arabian II
S40517	H	[EUR] Arabian I
S40518	H	[EUR] Arabian I
S40519	M64	[SAS] Eurasian
S40520	H6a1a1	[AMR] Arabian II
S40521	M39a	[EUR] Arabian I
S40522	HV18	[AFR] African
S40523	L5a1b*	[EUR] Arabian I
S40524	L5a1b*	[EUR] Arabian I
S40525	H13	[SAS] Eurasian
S40526	M1a1i	[EUR] Arabian I
S40527	U3a3	[SAS] Eurasian
S40528	U9a	[EUR] Arabian I
S40529	H	[EUR] Arabian I
S40530	M3a2	[SAS] Eurasian
S40531	L3f1b	[SAS] Eurasian
S40532	X2m'n	[EUR] Arabian I
S40533	X2m'n	[EUR] Arabian I
S40534	M1a2	[AFR] African
S40535	R8a2*2	[AMR] Arabian II
S40536	H	[EUR] Arabian I
S40537	H	[EUR] Arabian I
S40538	L3b1a1a	[EUR] Arabian I
S40539	H	[EUR] Arabian I
S40540	H6a1a1	[EUR] Arabian I
S40541	M23	[EUR] Arabian I
S40542	L3d1a1a	[EUR] Arabian I
S40543	L6	[EUR] Arabian I
S40544	T2g1b	[AMR] Arabian II
S40545	J2a2b	[EUR] Arabian I
S40546	H	[EUR] Arabian I
S40547	R30b2a	[SAS] Eurasian
S40548	H	[EUR] Arabian I
S40549	HV2a	[SAS] Eurasian
S40550	E1a2	[EUR] Arabian I
S40551	H	[EUR] Arabian I
S40552	L3e3a	[EUR] Arabian I
S40553	H	[AMR] Arabian II
S40554	L3e3b	[EUR] Arabian I
S40555	K	[AMR] Arabian II
S40556	X3a	[SAS] Eurasian
S40557	U2e1b	[EUR] Arabian I
S40558	M2a3	[SAS] Eurasian
S40559	N1b1a	[EUR] Arabian I
S40560	K1a18	[EUR] Arabian I
S40561	L4a1a	[EUR] Arabian I
S40562	H+13708	[EUR] Arabian I
S40563	L2a1a	[EUR] Arabian I
S40564	H6a1a1	[AMR] Arabian II
S40565	H6a1a1	[AMR] Arabian II
S40566	N1a3a	[EUR] Arabian I
S40567	L2a1b1a	[EUR] Arabian I
S40568	J2a2b	[EUR] Arabian I
S40569	HV9c	[SAS] Eurasian
S40570	L0a	[EUR] Arabian I
S40571	R0a1a2	[EUR] Arabian I
S40572	H	[EUR] Arabian I
S40573	H	[EUR] Arabian I
S40574	J1b*	[EUR] Arabian I
S40575	J1b*	[EUR] Arabian I
S40576	H	[EUR] Arabian I
S40577	H84	[EUR] Arabian I
S40578	H	[EUR] Arabian I
S40579	U8b1b	[EUR] Arabian I
S40580	U2'3'4'7'8'9	[EUR] Arabian I
S40581	U2b2	[SAS] Eurasian
S40582	L2a1c+16129	[EUR] Arabian I
S40583	J1b*	[EUR] Arabian I
S40584	L3x1	[EUR] Arabian I
S40585	K1a4c	[EUR] Arabian I
S40586	R0a1a	[AMR] Arabian II
S40587	R2a	[EUR] Arabian I
S40588	R0a2k1	[EUR] Arabian I
S40589	H	[SAS] Eurasian
S40590	H2a1	[AFR] African
S40591	U2b2	[SAS] Eurasian
S40592	H	[EUR] Arabian I
S40593	L3b1a	[EUR] Arabian I
S40594	H	[EUR] Arabian I
S40595	N1b1a	[EUR] Arabian I
S40596	H	[EUR] Arabian I
S40597	J1b*	[SAS] Eurasian
S40598	J1b*	[EUR] Arabian I
S40599	M1a2	[EUR] Arabian I
S40600	R0a2k1	[EUR] Arabian I
S40601	M1a1	[EUR] Arabian I
S40602	J1b*	[SAS] Eurasian
S40603	U2e1'2'3	[EUR] Arabian I
S40604	M1a2	[EUR] Arabian I
S40605	N1b1a	[EUR] Arabian I
S40606	L3e1a3a*	[AFR] African
S40607	J2a2	[EUR] Arabian I
S40608	M1a2	[EUR] Arabian I
S40609	N1b1a	[EUR] Arabian I
S40610	H	[EUR] Arabian I
S40611	H	[EUR] Arabian I
S40612	H	[EUR] Arabian I
S40613	H	[EUR] Arabian I
S40614	L1c3c	[AFR] African
S40615	L2a1+143+@16309	[AFR] African
S40616	H	[EUR] Arabian I
S40617	U9b	[EUR] Arabian I
S40618	H	[EUR] Arabian I
S40619	M35a1	[EUR] Arabian I
S40620	U9b	[EUR] Arabian I
S40621	X1c	[EUR] Arabian I
S40622	H	[EUR] Arabian I
S40623	H	[AMR] Arabian II
S40624	H	[AMR] Arabian II
S40625	L2a1b1a	[AMR] Arabian II
S40626	H	[EUR] Arabian I
S40627	H	[EUR] Arabian I
S40628	U1a1	[EUR] Arabian I
S40629	J1b2	[EUR] Arabian I
S40630	HV17	[AMR] Arabian II
S40631	U3a	[AMR] Arabian II
S40632	H	[EUR] Arabian I
S40633	L1b1a	[EUR] Arabian I
S40634	M3c2	[EUR] Arabian I
S40635	M3c2	[EUR] Arabian I
S40636	M3c2	[EUR] Arabian I
S40637	M3c2	[EUR] Arabian I
S40638	H	[EUR] Arabian I
S40639	M3c2	[EUR] Arabian I
S40640	L4a1a	[EUR] Arabian I
S40641	H	[EUR] Arabian I
S40642	L4a1a	[EUR] Arabian I
S40643	H	[EUR] Arabian I
S40644	M3c2	[SAS] Eurasian
S40645	M3c2	[EUR] Arabian I
S40646	H	[EUR] Arabian I
S40647	M3c2	[EUR] Arabian I
S40648	L1b1a	[EUR] Arabian I
S40649	H+16129	[EUR] Arabian I
S40650	L3d1a1a	[SAS] Eurasian
S40651	L1c2a1a	[AFR] African
S40652	L3d1a1a	[SAS] Eurasian
S40653	H+16129	[EUR] Arabian I
S40654	H	[EUR] Arabian I
S40655	HV1a'b'c	[EUR] Arabian I
S40656	L1c2a1a	[AFR] African
S40657	L3d1a1a	[SAS] Eurasian
S40658	H+16129	[EUR] Arabian I
S40659	HV14a	[SAS] Eurasian
S40660	HV17	[EUR] Arabian I
S40661	J1b*	[SAS] Eurasian
S40662	L3e3b1	[EUR] Arabian I
S40663	U2a1a	[SAS] Eurasian
S40664	X1c	[AMR] Arabian II
S40665	M3a2	[SAS] Eurasian
S40666	HV17	[EUR] Arabian I
S40667	H	[SAS] Eurasian
S40668	HV0	[EUR] Arabian I
S40669	U9a	[EUR] Arabian I
S40670	R2c	[EUR] Arabian I
S40671	U9a	[EUR] Arabian I
S40672	U9a	[EUR] Arabian I
S40673	HV19	[AMR] Arabian II
S40674	L3e1e1	[EUR] Arabian I
S40675	M3c1a	[EUR] Arabian I
S40676	H	[SAS] Eurasian
S40677	K1a4c1	[SAS] Eurasian
S40678	U5a1b1f	[AMR] Arabian II
S40679	U5a1b1f	[AMR] Arabian II
S40680	M4	[EUR] Arabian I
S40681	M4	[EUR] Arabian I
S40682	H	[EUR] Arabian I
S40683	H	[SAS] Eurasian
S40684	H	[SAS] Eurasian
S40685	J1b1b1	[EUR] Arabian I
S40686	M18a	[EUR] Arabian I
S40687	L3e1d1	[EUR] Arabian I
S40688	L3f1b	[EUR] Arabian I
S40689	U9b	[EUR] Arabian I
S40690	U9b	[EUR] Arabian I
S40691	U9b	[EUR] Arabian I
S40692	N8	[EUR] Arabian I
S40693	K1a30a	[EUR] Arabian I
S40694	K1a30a	[EUR] Arabian I
S40695	K1a30a	[EUR] Arabian I
S40696	HV2a	[SAS] Eurasian
S40697	J1b*	[EUR] Arabian I
S40698	J1b1b1	[EUR] Arabian I
S40699	HV2a	[SAS] Eurasian
S40700	L0a1b1a1	[SAS] Eurasian
S40701	K1a19	[SAS] Eurasian
S40702	H100	[AMR] Arabian II
S40703	K1a4c1	[EUR] Arabian I
S40704	J1b2	[EUR] Arabian I
S40705	K	[AMR] Arabian II
S40706	L3e3a	[AMR] Arabian II
S40707	R30a1*	[SAS] Eurasian
S40708	U2b2	[SAS] Eurasian
S40709	T2g1b	[SAS] Eurasian
S40710	L3e3a	[AMR] Arabian II
S40711	U2b2	[SAS] Eurasian
S40712	J1b2a	[EUR] Arabian I
S40713	L3e3a	[AMR] Arabian II
S40714	K	[EUR] Arabian I
S40715	K	[EUR] Arabian I
S40716	K	[EUR] Arabian I
S40717	K	[EUR] Arabian I
S40718	K	[EUR] Arabian I
S40719	T1a7	[EUR] Arabian I
S40720	K	[EUR] Arabian I
S40721	L4b2a1	[EUR] Arabian I
S40722	L3f1b1a	[SAS] Eurasian
S40723	L0d1c	[EUR] Arabian I
S40724	L3d1a1a	[AFR] African
S40725	L3d1a1a	[AFR] African
S40726	L0d1c	[EUR] Arabian I
S40727	H	[EUR] Arabian I
S40728	L0d1c	[EUR] Arabian I
S40729	L0d1c	[EUR] Arabian I
S40730	L0d1c	[EUR] Arabian I
S40731	H	[EUR] Arabian I
S40732	U2e1'2'3	[EUR] Arabian I
S40733	U2e1'2'3	[EUR] Arabian I
S40734	L3i1a	[EUR] Arabian I
S40735	J2a2a2	[EUR] Arabian I
S40736	H3	[EUR] Arabian I
S40737	U3a3	[EUR] Arabian I
S40738	J1b*	[SAS] Eurasian
S40739	H	[SAS] Eurasian
S40740	H15	[SAS] Eurasian
S40741	H	[EUR] Arabian I
S40742	K	[SAS] Eurasian
S40743	J1b*	[EUR] Arabian I
S40744	N1b1a	[EUR] Arabian I
S40745	J2a2	[EUR] Arabian I
S40746	J2a2	[EUR] Arabian I
S40747	J2a2	[EUR] Arabian I
S40748	K1a4c	[EUR] Arabian I
S40749	H	[AMR] Arabian II
S40750	J1b	[SAS] Eurasian
S40751	U2b2	[AMR] Arabian II
S40752	U7a3a	[SAS] Eurasian
S40753	H	[AMR] Arabian II
S40754	K	[AMR] Arabian II
S40755	H	[SAS] Eurasian
S40756	U1a1a3	[SAS] Eurasian
S40757	H13c1	[AFR] African
S40758	U2'3'4'7'8'9	[SAS] Eurasian
S40759	U7a2a	[SAS] Eurasian
S40760	U2e1'2'3	[EUR] Arabian I
S40761	U2e1'2'3	[EUR] Arabian I
S40762	U2e1'2'3	[EUR] Arabian I
S40763	M3c2	[AMR] Arabian II
S40764	U6a3d1a	[EUR] Arabian I
S40765	K1	[EUR] Arabian I
S40766	M5a1a	[SAS] Eurasian
S40767	L0a1b1a1	[SAS] Eurasian
S40768	H15	[AMR] Arabian II
S40769	T1a1b1	[EUR] Arabian I
S40770	J1b6a	[EUR] Arabian I
S40771	L2a1	[EUR] Arabian I
S40772	U2b2	[SAS] Eurasian
S40773	H13	[SAS] Eurasian
S40774	L3e1e	[EUR] Arabian I
S40775	L3d1a1a	[AMR] Arabian II
S40776	L2a1c4a1	[EUR] Arabian I
S40777	H	[AFR] African
S40778	H	[AFR] African
S40779	M32c	[EUR] Arabian I
S40780	K	[AFR] African
S40781	L1c2a3a	[AFR] African
S40782	K	[AFR] African
S40783	M2a1*1	[SAS] Eurasian
S40784	HV14	[SAS] Eurasian
S40785	H	[EUR] Arabian I
S40786	K1	[EUR] Arabian I
S40787	H	[AMR] Arabian II
S40788	L4b2a2	[EUR] Arabian I
S40789	U2b1	[AFR] African
S40790	J2a2b	[EUR] Arabian I
S40791	L3e1b2	[SAS] Eurasian
S40792	H84	[EUR] Arabian I
S40793	J1c16	[EUR] Arabian I
S40794	U3b	[EUR] Arabian I
S40795	U3b	[EUR] Arabian I
S40796	M5a2a	[EUR] Arabian I
S40797	U3b	[EUR] Arabian I
S40798	J1c16	[EUR] Arabian I
S40799	M5a2a	[EUR] Arabian I
S40800	U3b	[EUR] Arabian I
S40801	M5a2	[EUR] Arabian I
S40802	U3b	[EUR] Arabian I
S40803	L5b1	[AMR] Arabian II
S40804	U3b	[EUR] Arabian I
S40805	U3b	[EUR] Arabian I
S40806	M5a2a	[EUR] Arabian I
S40807	U3b	[EUR] Arabian I
S40808	M5a2	[EUR] Arabian I
S40809	U3b	[EUR] Arabian I
S40810	M5a2a	[EUR] Arabian I
S40811	U2e	[EUR] Arabian I
S40812	K1a4	[SAS] Eurasian
S40813	N1a3a	[EUR] Arabian I
S40814	B4a1a1b	[EUR] Arabian I
S40815	B4a1a1b	[EUR] Arabian I
S40816	H	[EUR] Arabian I
S40817	B4a1a1b	[EUR] Arabian I
S40818	H84	[SAS] Eurasian
S40819	H84	[SAS] Eurasian
S40820	H84	[SAS] Eurasian
S40821	H84	[SAS] Eurasian
S40822	J1b2	[EUR] Arabian I
S40823	HV	[EUR] Arabian I
S40824	H	[EUR] Arabian I
S40825	U2b2	[SAS] Eurasian
S40826	K	[AMR] Arabian II
S40827	HV2a	[SAS] Eurasian
S40828	U3a	[SAS] Eurasian
S40829	U1a1	[AMR] Arabian II
S40830	K	[EUR] Arabian I
S40831	U2e1'2'3	[EUR] Arabian I
S40832	C4a1	[EUR] Arabian I
S40833	J1b*	[AMR] Arabian II
S40834	H1	[SAS] Eurasian
S40835	K	[AMR] Arabian II
S40836	H45	[EUR] Arabian I
S40837	R8a1a1a	[SAS] Eurasian
S40838	L3d1a1a	[EUR] Arabian I
S40839	H13a2a	[SAS] Eurasian
S40840	E1a1a	[EUR] Arabian I
S40841	H4	[AMR] Arabian II
S40842	J1b1a	[SAS] Eurasian
S40843	J2a2	[EUR] Arabian I
S40844	T2b	[EUR] Arabian I
S40845	M7c1c	[EUR] Arabian I
S40846	M7c1c	[EUR] Arabian I
S40847	H	[EUR] Arabian I
S40848	T1a5	[EUR] Arabian I
S40849	T1a5	[EUR] Arabian I
S40850	R6a2	[SAS] Eurasian
S40851	H	[EUR] Arabian I
S40852	L3f1b	[EUR] Arabian I
S40853	L3f1b	[EUR] Arabian I
S40854	L3f1b	[EUR] Arabian I
S40855	K	[AMR] Arabian II
S40856	H	[SAS] Eurasian
S40857	H	[EUR] Arabian I
S40858	U2e1'2'3	[EUR] Arabian I
S40859	U2e1'2'3	[EUR] Arabian I
S40860	L3f1a1*2	[EUR] Arabian I
S40861	H	[EUR] Arabian I
S40862	H	[EUR] Arabian I
S40863	H	[EUR] Arabian I
S40864	H	[EUR] Arabian I
S40865	U2e1'2'3	[EUR] Arabian I
S40866	R0a2f1	[EUR] Arabian I
S40867	T2b	[EUR] Arabian I
S40868	R8a1a1c	[SAS] Eurasian
S40869	L4a1a	[EUR] Arabian I
S40870	H14b	[SAS] Eurasian
S40871	L2a1b1a	[AFR] African
S40872	J1b1b1	[EUR] Arabian I
S40873	L0a1d	[SAS] Eurasian
S40874	U4b	[SAS] Eurasian
S40875	K1a4a1e	[EUR] Arabian I
S40876	R8a1a1a	[SAS] Eurasian
S40877	H45	[EUR] Arabian I
S40878	L2a1c4	[EUR] Arabian I
S40879	H	[EUR] Arabian I
S40880	H6a1a	[SAS] Eurasian
S40881	K	[AMR] Arabian II
S40882	U2e3	[AMR] Arabian II
S40883	K	[AMR] Arabian II
S40884	L2a2a	[AFR] African
S40885	R5a1a	[EUR] Arabian I
S40886	L2a1c4	[EUR] Arabian I
S40887	L2a2a	[AFR] African
S40888	U2e3	[AMR] Arabian II
S40889	L2a1a	[EUR] Arabian I
S40890	M3c1a	[AFR] African
S40891	U5a1a1	[EUR] Arabian I
S40892	N3a1	[SAS] Eurasian
S40893	U5a1+@16192	[EUR] Arabian I
S40894	N1b1a	[SAS] Eurasian
S40895	N1b1a1	[EUR] Arabian I
S40896	U2b2	[SAS] Eurasian
S40897	R31a	[SAS] Eurasian
S40898	R8a2	[SAS] Eurasian
S40899	H	[EUR] Arabian I
S40900	L3i	[EUR] Arabian I
S40901	H	[SAS] Eurasian
S40902	H	[SAS] Eurasian
S40903	K1a4c1	[AMR] Arabian II
S40904	T1a	[EUR] Arabian I
S40905	H+13708	[EUR] Arabian I
S40906	H+13708	[EUR] Arabian I
S40907	M18a	[EUR] Arabian I
S40908	R0a2f1	[EUR] Arabian I
S40909	H14a	[SAS] Eurasian
S40910	L2a1+143	[EUR] Arabian I
S40911	M23	[EUR] Arabian I
S40912	H+13708	[EUR] Arabian I
S40913	M18a	[EUR] Arabian I
S40914	J1b1b1	[SAS] Eurasian
S40915	T2	[SAS] Eurasian
S40916	U9a	[EUR] Arabian I
S40917	L2a1a	[EUR] Arabian I
S40918	U9a	[EUR] Arabian I
S40919	L2a1a	[EUR] Arabian I
S40920	L2a1a	[EUR] Arabian I
S40921	L2a1+143	[EUR] Arabian I
S40922	H	[EUR] Arabian I
S40923	L3f1a1*2	[EUR] Arabian I
S40924	L3d1a1a	[EUR] Arabian I
S40925	H	[EUR] Arabian I
S40926	L3f1a1*2	[EUR] Arabian I
S40927	H	[EUR] Arabian I
S40928	L3f1a1*2	[EUR] Arabian I
S40929	H	[EUR] Arabian I
S40930	U2'3'4'7'8'9	[EUR] Arabian I
S40931	H	[EUR] Arabian I
S40932	L3f1a1*2	[EUR] Arabian I
S40933	L3f1a1*2	[EUR] Arabian I
S40934	U2'3'4'7'8'9	[EUR] Arabian I
S40935	U2'3'4'7'8'9	[EUR] Arabian I
S40936	H	[EUR] Arabian I
S40937	H+13708	[EUR] Arabian I
S40938	U4	[EUR] Arabian I
S40939	H+13708	[EUR] Arabian I
S40940	M33a2a	[SAS] Eurasian
S40941	U2e1'2'3	[EUR] Arabian I
S40942	K1a4c1	[EUR] Arabian I
S40943	H+13708	[EUR] Arabian I
S40944	H	[EUR] Arabian I
S40945	H	[EUR] Arabian I
S40946	H	[EUR] Arabian I
S40947	M5a1b*	[EUR] Arabian I
S40948	R2a	[EUR] Arabian I
S40949	U1a1c1c	[EUR] Arabian I
S40950	U9a	[EUR] Arabian I
S40951	M2a1	[EUR] Arabian I
S40952	K	[AMR] Arabian II
S40953	J2a2a1a1	[EUR] Arabian I
S40954	U9a	[EUR] Arabian I
S40955	U8b1a1	[SAS] Eurasian
S40956	H50	[SAS] Eurasian
S40957	C5c	[SAS] Eurasian
S40958	M30*2	[EUR] Arabian I
S40959	M6a1b	[SAS] Eurasian
S40960	T1a2	[EUR] Arabian I
S40961	L2a1c	[AFR] African
S40962	J1b2	[EUR] Arabian I
S40963	J2a2a1a1	[EUR] Arabian I
S40964	N1b1a	[EUR] Arabian I
S40965	L3a1b	[AFR] African
S40966	L3e1e1	[AMR] Arabian II
S40967	H	[SAS] Eurasian
S40968	M2b1	[AFR] African
S40969	M1a2	[EUR] Arabian I
S40970	T1a7	[EUR] Arabian I
S40971	M1a1+16093	[AFR] African
S40972	H	[SAS] Eurasian
S40973	H13c1	[SAS] Eurasian
S40974	HV17	[EUR] Arabian I
S40975	K	[AMR] Arabian II
S40976	M30	[SAS] Eurasian
S40977	L1c2a1a	[EUR] Arabian I
S40978	J1b*	[EUR] Arabian I
S40979	J2a2d	[SAS] Eurasian
S40980	J1b*	[AMR] Arabian II
S40981	HV14a	[SAS] Eurasian
S40982	J1b2	[EUR] Arabian I
S40983	L3e1b2	[AFR] African
S40984	W1c	[SAS] Eurasian
S40985	W4a	[EUR] Arabian I
S40986	I7	[EUR] Arabian I
S40987	H	[EUR] Arabian I
S40988	T2g1b	[EUR] Arabian I
S40989	U2'3'4'7'8'9	[EUR] Arabian I
S40990	T2e	[SAS] Eurasian
S40991	M5a2a4	[SAS] Eurasian
S40992	M4b	[EUR] Arabian I
S40993	L2a1a	[AMR] Arabian II
S40994	J1b2	[EUR] Arabian I
S40995	U2e1'2'3	[EUR] Arabian I
S40996	L0a1a+200	[EUR] Arabian I
S40997	HV20	[EUR] Arabian I
S40998	J1b1b	[SAS] Eurasian
S40999	H	[SAS] Eurasian
S41000	N1a1b1	[SAS] Eurasian
S41001	H13a1a1	[EUR] Arabian I
S41002	H	[EUR] Arabian I
S41003	U8b1a1	[SAS] Eurasian
S41004	U4	[EUR] Arabian I
S41005	K1	[SAS] Eurasian
S41006	H	[EUR] Arabian I
S41007	L3b1a1a	[AFR] African
S41008	M3a1b	[SAS] Eurasian
S41009	T1a	[AMR] Arabian II
S41010	H1	[SAS] Eurasian
S41011	H+13708	[EUR] Arabian I
S41012	T2b4	[SAS] Eurasian
S41013	U9a	[EUR] Arabian I
S41014	K1b	[EUR] Arabian I
S41015	N1b1a	[EUR] Arabian I
S41016	N1a3a	[EUR] Arabian I
S41017	H	[AMR] Arabian II
S41018	U3a2a	[EUR] Arabian I
S41019	M6a1b	[EUR] Arabian I
S41020	J1d	[SAS] Eurasian
S41021	H	[SAS] Eurasian
S41022	N1b1a	[EUR] Arabian I
S41023	J1b2a	[EUR] Arabian I
S41024	U2b2	[AMR] Arabian II
S41025	H	[AMR] Arabian II
S41026	R8a1a1a	[SAS] Eurasian
S41027	H	[SAS] Eurasian
S41028	K1a4c1	[EUR] Arabian I
S41029	L3e1a2	[AFR] African
S41030	R5a1	[EUR] Arabian I
S41031	U2e1'2'3	[EUR] Arabian I
S41032	N1a3a	[EUR] Arabian I
S41033	R8a1a1a	[SAS] Eurasian
S41034	H	[EUR] Arabian I
S41035	R8a1a1a	[SAS] Eurasian
S41036	T1a7	[EUR] Arabian I
S41037	U4d3	[SAS] Eurasian
S41038	H2a1i	[EUR] Arabian I
S41039	U9b	[EUR] Arabian I
S41040	U2e1'2'3	[EUR] Arabian I
S41041	L3d1a1a	[SAS] Eurasian
S41042	J1b2	[EUR] Arabian I
S41043	H50	[EUR] Arabian I
S41044	M66b*	[AMR] Arabian II
S41045	N1a3a	[EUR] Arabian I
S41046	H76	[SAS] Eurasian
S41047	L1b1a15	[EUR] Arabian I
S41048	H	[EUR] Arabian I
S41049	H15b	[SAS] Eurasian
S41050	N1a1b1	[SAS] Eurasian
S41051	U9b	[EUR] Arabian I
S41052	U9b1	[SAS] Eurasian
S41053	K1a4c	[EUR] Arabian I
S41054	U9b	[EUR] Arabian I
S41055	H	[EUR] Arabian I
S41056	J1b*	[EUR] Arabian I
S41057	K1a4c1	[EUR] Arabian I
S41058	H6b	[AFR] African
S41059	L2a1b1a	[AMR] Arabian II
S41060	K1a4c	[EUR] Arabian I
S41061	M18a	[EUR] Arabian I
S41062	H	[EUR] Arabian I
S41063	H	[EUR] Arabian I
S41064	R2a	[EUR] Arabian I
S41065	T1a1+@152	[SAS] Eurasian
S41066	J1b6a	[EUR] Arabian I
S41067	M1a5	[EUR] Arabian I
S41068	H	[EUR] Arabian I
S41069	M35a1	[EUR] Arabian I
S41070	L6a	[EUR] Arabian I
S41071	T1a5	[EUR] Arabian I
S41072	H	[EUR] Arabian I
S41073	H	[EUR] Arabian I
S41074	J2a2	[EUR] Arabian I
S41075	H	[EUR] Arabian I
S41076	T2e	[EUR] Arabian I
S41077	L2a1c+16129	[EUR] Arabian I
S41078	J1b*	[EUR] Arabian I
S41079	HV	[EUR] Arabian I
S41080	T2e	[EUR] Arabian I
S41081	H13a2a	[SAS] Eurasian
S41082	L3b1a1a	[EUR] Arabian I
S41083	J1b*	[EUR] Arabian I
S41084	U9a1	[EUR] Arabian I
S41085	L2a1b1a	[EUR] Arabian I
S41086	U6a1a1	[EUR] Arabian I
S41087	U2'3'4'7'8'9	[AFR] African
S41088	R0a2f1a	[EUR] Arabian I
S41089	B5a1d	[EUR] Arabian I
S41090	K	[EUR] Arabian I
S41091	L4b1a*1	[EUR] Arabian I
S41092	HV17	[EUR] Arabian I
S41093	B5a1d	[EUR] Arabian I
S41094	U2'3'4'7'8'9	[AFR] African
S41095	M30b	[EUR] Arabian I
S41096	U2'3'4'7'8'9	[AFR] African
S41097	B4b1a2b1	[EAS] East Asian
S41098	H13a2a1*	[SAS] Eurasian
S41099	H	[SAS] Eurasian
S41100	H	[SAS] Eurasian
S41101	H	[SAS] Eurasian
S41102	K	[AMR] Arabian II
S41103	K	[AMR] Arabian II
S41104	M5a1b*	[SAS] Eurasian
S41105	L3x2a*	[EUR] Arabian I
S41106	J2a1a	[EUR] Arabian I
S41107	U2b2	[EUR] Arabian I
S41108	U2b2	[EUR] Arabian I
S41109	U3a2a	[EUR] Arabian I
S41110	H2a1	[EUR] Arabian I
S41111	K	[AMR] Arabian II
S41112	K	[AMR] Arabian II
S41113	U4	[SAS] Eurasian
S41114	U7a2	[SAS] Eurasian
S41115	J1b2a	[EUR] Arabian I
S41116	J2a2b	[EUR] Arabian I
S41117	T1a1+@152	[SAS] Eurasian
S41118	T2b	[SAS] Eurasian
S41119	K	[AMR] Arabian II
S41120	K2a	[AMR] Arabian II
S41121	H13c1	[EUR] Arabian I
S41122	H13c1	[EUR] Arabian I
S41123	HV21	[EUR] Arabian I
S41124	W6b1	[SAS] Eurasian
S41125	K2a	[AMR] Arabian II
S41126	J1b3b1	[SAS] Eurasian
S41127	L0a2	[AFR] African
S41128	J1b3b1	[SAS] Eurasian
S41129	L2a1g	[SAS] Eurasian
S41130	M2a1a	[SAS] Eurasian
S41131	T2c1c	[EUR] Arabian I
S41132	L2a1+143+16189+(16192)*2	[EUR] Arabian I
S41133	J1b3	[EUR] Arabian I
S41134	HV2a	[SAS] Eurasian
S41135	L0f2a	[EUR] Arabian I
S41136	L3b1a3	[EUR] Arabian I
S41137	L0a2a2a	[AFR] African
S41138	T1a	[EUR] Arabian I
S41139	L0a2a2a	[AFR] African
S41140	L3e2b1a2	[EUR] Arabian I
S41141	X2e2a2	[EUR] Arabian I
S41142	X2e2a2	[EUR] Arabian I
S41143	L1b1a2a	[AFR] African
S41144	U9b	[EUR] Arabian I
S41145	U2e3a	[SAS] Eurasian
S41146	N1b1a	[AMR] Arabian II
S41147	M7c1c	[EUR] Arabian I
S41148	K	[EUR] Arabian I
S41149	L1c3b1a	[AFR] African
S41150	T1a5	[SAS] Eurasian
S41151	M30	[SAS] Eurasian
S41152	M30	[SAS] Eurasian
S41153	HV21	[EUR] Arabian I
S41154	J2a2	[EUR] Arabian I
S41155	L1c2a3	[SAS] Eurasian
S41156	L3b1a3	[EUR] Arabian I
S41157	N1b1a	[EUR] Arabian I
S41158	M4	[EUR] Arabian I
S41159	J2a2	[EUR] Arabian I
S41160	T2e	[EUR] Arabian I
S41161	H+13708	[EUR] Arabian I
S41162	T2c1c	[EUR] Arabian I
S41163	J1d1a	[EUR] Arabian I
S41164	K1b	[EUR] Arabian I
S41165	J1b*	[EUR] Arabian I
S41166	H	[EUR] Arabian I
S41167	M5a2a1a1	[SAS] Eurasian
S41168	H13c1	[AMR] Arabian II
S41169	M5a2a1a1	[EUR] Arabian I
S41170	H	[SAS] Eurasian
S41171	L3d1a1a	[EUR] Arabian I
S41172	J1b3b1	[SAS] Eurasian
S41173	I*	[EUR] Arabian I
S41174	H	[SAS] Eurasian
S41175	H+13708	[EUR] Arabian I
S41176	HV17	[EUR] Arabian I
S41177	HV17	[EUR] Arabian I
S41178	T2c1c	[EUR] Arabian I
S41179	K1	[EUR] Arabian I
S41180	L1c3b1a	[EUR] Arabian I
S41181	HV19	[SAS] Eurasian
S41182	W6	[EUR] Arabian I
S41183	L2a1b1a	[AFR] African
S41184	M3a2a	[AFR] African
S41185	R2a	[EUR] Arabian I
S41186	M2a1	[AMR] Arabian II
S41187	L2a1+143+@16309	[EUR] Arabian I
S41188	L3x2b	[EUR] Arabian I
S41189	N1b1a	[EUR] Arabian I
S41190	HV17	[EUR] Arabian I
S41191	HV17	[EUR] Arabian I
S41192	T1a7	[EUR] Arabian I
S41193	M49	[EUR] Arabian I
S41194	T2c1c	[EUR] Arabian I
S41195	K1a4c	[EUR] Arabian I
S41196	L2a1	[AFR] African
S41197	HV1a3	[AMR] Arabian II
S41198	J2a2	[EUR] Arabian I
S41199	J2a2	[EUR] Arabian I
S41200	L4a1a*	[EUR] Arabian I
S41201	J2a2b	[EUR] Arabian I
S41202	U1a1	[EUR] Arabian I
S41203	L3d1a1a	[AFR] African
S41204	M2a1c	[EUR] Arabian I
S41205	M2a1c	[EUR] Arabian I
S41206	M2a1c	[EUR] Arabian I
S41207	L0a2a2a	[AFR] African
S41208	HV14a	[SAS] Eurasian
S41209	HV14a	[SAS] Eurasian
S41210	U2e1'2'3	[EUR] Arabian I
S41211	H13a2a	[SAS] Eurasian
S41212	M30	[SAS] Eurasian
S41213	M2a1a2	[SAS] Eurasian
S41214	K	[SAS] Eurasian
S41215	U2b2	[SAS] Eurasian
S41216	H1ag	[EUR] Arabian I
S41217	H1ag	[EUR] Arabian I
S41218	H	[AMR] Arabian II
S41219	T2c1d1	[EUR] Arabian I
S41220	M37e	[EUR] Arabian I
S41221	H	[EUR] Arabian I
S41222	H	[EUR] Arabian I
S41223	R8a1	[SAS] Eurasian
S41224	H13c1	[EUR] Arabian I
S41225	X2i*	[EUR] Arabian I
S41226	L2a1h*	[AMR] Arabian II
S41227	J1b1b1	[EUR] Arabian I
S41228	J1d1a1	[EUR] Arabian I
S41229	U2e1'2'3	[EUR] Arabian I
S41230	N1b1a	[EUR] Arabian I
S41231	J1b2	[EUR] Arabian I
S41232	U2e1'2'3	[EUR] Arabian I
S41233	J2a2	[EUR] Arabian I
S41234	J2a2	[EUR] Arabian I
S41235	J1b2	[EUR] Arabian I
S41236	U2e1'2'3	[EUR] Arabian I
S41237	U2e1'2'3	[EUR] Arabian I
S41238	U2e1'2'3	[EUR] Arabian I
S41239	HV17	[EUR] Arabian I
S41240	H	[EUR] Arabian I
S41241	HV17	[EUR] Arabian I
S41242	I1a	[EUR] Arabian I
S41243	J2a2	[EUR] Arabian I
S41244	L3d3b	[AFR] African
S41245	HV17	[EUR] Arabian I
S41246	L3d	[EUR] Arabian I
S41247	N1a3a	[EUR] Arabian I
S41248	T2c1c	[EUR] Arabian I
S41249	N1b1a	[EUR] Arabian I
S41250	N1b1a	[EUR] Arabian I
S41251	N1b1a	[EUR] Arabian I
S41252	N1b1a	[EUR] Arabian I
S41253	B4a1a1b	[EUR] Arabian I
S41254	H	[AFR] African
S41255	J1b*	[EUR] Arabian I
S41256	U3a2a	[EUR] Arabian I
S41257	U9a	[EUR] Arabian I
S41258	HV	[EUR] Arabian I
S41259	H	[EUR] Arabian I
S41260	L2a1+143	[AFR] African
S41261	U2b2	[SAS] Eurasian
S41262	U2b2	[SAS] Eurasian
S41263	T2	[EUR] Arabian I
S41264	L2a1c	[EUR] Arabian I
S41265	K	[AMR] Arabian II
S41266	U2b2	[SAS] Eurasian
S41267	HV	[AFR] African
S41268	HV	[EUR] Arabian I
S41269	T2c1c	[EUR] Arabian I
S41270	M57a*	[EUR] Arabian I
S41271	M57a*	[EUR] Arabian I
S41272	H	[SAS] Eurasian
S41273	J1b2	[EUR] Arabian I
S41274	E2a	[EAS] East Asian
S41275	M1a7	[SAS] Eurasian
S41276	M1a7	[SAS] Eurasian
S41277	J1b2	[EUR] Arabian I
S41278	L1b1a2	[EUR] Arabian I
S41279	H	[EUR] Arabian I
S41280	J2a2a1a	[EUR] Arabian I
S41281	H	[AMR] Arabian II
S41282	K1b1b1	[EUR] Arabian I
S41283	K1a15	[SAS] Eurasian
S41284	U2e1'2'3	[EUR] Arabian I
S41285	T1a1+@152	[AMR] Arabian II
S41286	H84	[SAS] Eurasian
S41287	K1	[EUR] Arabian I
S41288	M1a2	[EUR] Arabian I
S41289	M1a2	[EUR] Arabian I
S41290	L3b1a2	[EUR] Arabian I
S41291	H13a2a1*	[SAS] Eurasian
S41292	H	[SAS] Eurasian
S41293	L5a1a	[EUR] Arabian I
S41294	M1a7	[SAS] Eurasian
S41295	L3h1b1a	[EUR] Arabian I
S41296	L3h1b1a	[EUR] Arabian I
S41297	L3h1b1a	[EUR] Arabian I
S41298	J1b1b1	[EUR] Arabian I
S41299	L0a1b1a1	[EUR] Arabian I
S41300	L0a1b1a1	[EUR] Arabian I
S41301	L0a1b1a1	[EUR] Arabian I
S41302	HV17	[EUR] Arabian I
S41303	K	[AMR] Arabian II
S41304	K	[EUR] Arabian I
S41305	X1c	[SAS] Eurasian
S41306	X1c	[SAS] Eurasian
S41307	M66b*	[SAS] Eurasian
S41308	L2a1a	[EUR] Arabian I
S41309	U2b2	[EUR] Arabian I
S41310	L2a1a	[EUR] Arabian I
S41311	T1a7	[AFR] African
S41312	J2a2b	[EUR] Arabian I
S41313	H	[SAS] Eurasian
S41314	J1b2a	[EUR] Arabian I
S41315	J1b2	[EUR] Arabian I
S41316	J1b2	[EUR] Arabian I
S41317	L3d1b	[EUR] Arabian I
S41318	HV17	[EUR] Arabian I
S41319	HV17	[EUR] Arabian I
S41320	HV17	[EUR] Arabian I
S41321	HV17	[EUR] Arabian I
S41322	M18a	[AFR] African
S41323	K	[AMR] Arabian II
S41324	K	[AMR] Arabian II
S41325	L0a1b1a1	[EUR] Arabian I
S41326	T2	[SAS] Eurasian
S41327	T2	[SAS] Eurasian
S41328	M44a1	[SAS] Eurasian
S41329	L4a1	[EUR] Arabian I
S41330	T2c1c	[EUR] Arabian I
S41331	K1a4c1	[SAS] Eurasian
S41332	M36a	[EUR] Arabian I
S41333	J1b2	[EUR] Arabian I
S41334	K	[AMR] Arabian II
S41335	U3a3	[EUR] Arabian I
S41336	N1a1b1	[SAS] Eurasian
S41337	K1	[EUR] Arabian I
S41338	K1	[EUR] Arabian I
S41339	K1	[EUR] Arabian I
S41340	H	[EUR] Arabian I
S41341	H	[EUR] Arabian I
S41342	K1a4b	[EUR] Arabian I
S41343	J2a2b	[EUR] Arabian I
S41344	M3d1	[SAS] Eurasian
S41345	N3a1	[EUR] Arabian I
S41346	H	[EUR] Arabian I
S41347	L3e3b1	[EUR] Arabian I
S41348	HV17	[EUR] Arabian I
S41349	J1b*	[EUR] Arabian I
S41350	M4	[SAS] Eurasian
S41351	J1b*	[EUR] Arabian I
S41352	H	[EUR] Arabian I
S41353	H	[EUR] Arabian I
S41354	M33b2	[EUR] Arabian I
S41355	H	[SAS] Eurasian
S41356	J1d	[EUR] Arabian I
S41357	J2a2b	[EUR] Arabian I
S41358	U1a2	[EUR] Arabian I
S41359	R2a	[EUR] Arabian I
S41360	R2a	[EUR] Arabian I
S41361	R2a	[EUR] Arabian I
S41362	J1b	[SAS] Eurasian
S41363	J1b	[SAS] Eurasian
S41364	M5a2a4	[EUR] Arabian I
S41365	M5a2a4	[AMR] Arabian II
S41366	U2b	[SAS] Eurasian
S41367	J1d1a1	[EUR] Arabian I
S41368	H13c1	[EUR] Arabian I
S41369	K	[EUR] Arabian I
S41370	L2a1c3a	[EUR] Arabian I
S41371	M3a2	[EUR] Arabian I
S41372	L2a1b	[AFR] African
S41373	HV1b1a*	[EUR] Arabian I
S41374	M1a1	[EUR] Arabian I
S41375	L3h1a2	[EUR] Arabian I
S41376	J1b	[SAS] Eurasian
S41377	M40a1	[SAS] Eurasian
S41378	U9a	[EUR] Arabian I
S41379	HV21	[EUR] Arabian I
S41380	L0a2a2a	[AMR] Arabian II
S41381	HV19	[SAS] Eurasian
S41382	H14b3	[AFR] African
S41383	L2a1a	[SAS] Eurasian
S41384	U9b	[EUR] Arabian I
S41385	J1b2	[EUR] Arabian I
S41386	U2'3'4'7'8'9	[AFR] African
S41387	HV17	[EUR] Arabian I
S41388	H	[EUR] Arabian I
S41389	L2a1+143	[SAS] Eurasian
S41390	J1b3	[EUR] Arabian I
S41391	H13c1	[EUR] Arabian I
S41392	H	[AMR] Arabian II
S41393	I1c1	[SAS] Eurasian
S41394	U9a	[EUR] Arabian I
S41395	H6a1a1	[SAS] Eurasian
S41396	N1a1b1	[SAS] Eurasian
S41397	J2a2b	[EUR] Arabian I
S41398	T1a2	[EUR] Arabian I
S41399	H	[AMR] Arabian II
S41400	H	[EUR] Arabian I
S41401	M4	[EUR] Arabian I
S41402	R5a2b2	[EUR] Arabian I
S41403	H	[EUR] Arabian I
S41404	HV+73	[EUR] Arabian I
S41405	N3a	[EUR] Arabian I
S41406	HV+73	[EUR] Arabian I
S41407	L2a1d1	[EUR] Arabian I
S41408	T2a1b	[SAS] Eurasian
S41409	L2a1d1	[EUR] Arabian I
S41410	J1d1a1	[EUR] Arabian I
S41411	H6b2	[SAS] Eurasian
S41412	HV12	[SAS] Eurasian
S41413	L4a1	[EUR] Arabian I
S41414	T1a1+@152	[SAS] Eurasian
S41415	J2a2b	[EUR] Arabian I
S41416	K1a4c	[EUR] Arabian I
S41417	J1b2	[EUR] Arabian I
S41418	L3d1a1a	[AFR] African
S41419	M1a5	[EUR] Arabian I
S41420	U2e1'2'3	[EUR] Arabian I
S41421	K1a4	[AMR] Arabian II
S41422	R2	[SAS] Eurasian
S41423	U1a1c1	[EUR] Arabian I
S41424	H	[EUR] Arabian I
S41425	U5b2a1a2	[EUR] Arabian I
S41426	J1	[SAS] Eurasian
S41427	J1b*	[EUR] Arabian I
S41428	J1b2	[EUR] Arabian I
S41429	J2a2b	[EUR] Arabian I
S41430	K1	[EUR] Arabian I
S41431	L3d1a1a	[EUR] Arabian I
S41432	L3b1a2*	[EUR] Arabian I
S41433	J1b1b1	[EUR] Arabian I
S41434	J2a2	[EUR] Arabian I
S41435	K1a4c1	[EUR] Arabian I
S41436	N1b1a	[EUR] Arabian I
S41437	J2a2	[EUR] Arabian I
S41438	U2'3'4'7'8'9	[AFR] African
S41439	H+13708	[EUR] Arabian I
S41440	J1b2	[EUR] Arabian I
S41441	E1a1a1c	[EAS] East Asian
S41442	K	[EUR] Arabian I
S41443	H	[EUR] Arabian I
S41444	K	[EUR] Arabian I
S41445	M30	[SAS] Eurasian
S41446	H	[EUR] Arabian I
S41447	K2a	[EUR] Arabian I
S41448	L2a5*1	[SAS] Eurasian
S41449	H+16129	[SAS] Eurasian
S41450	L2a1d1	[EUR] Arabian I
S41451	H	[EUR] Arabian I
S41452	U2b	[SAS] Eurasian
S41453	K1a4c1	[EUR] Arabian I
S41454	U4b	[SAS] Eurasian
S41455	K	[EUR] Arabian I
S41456	K1a4c1	[EUR] Arabian I
S41457	N1a1a1a1	[EUR] Arabian I
S41458	H13a2a	[SAS] Eurasian
S41459	U2e1b	[SAS] Eurasian
S41460	K	[AMR] Arabian II
S41461	M4	[SAS] Eurasian
S41462	HV	[EUR] Arabian I
S41463	L3e1e1	[AFR] African
S41464	H	[EUR] Arabian I
S41465	H	[EUR] Arabian I
S41466	N1b1a	[EUR] Arabian I
S41467	L2a1a1	[EUR] Arabian I
S41468	U2e1'2'3	[EUR] Arabian I
S41469	J1b1b1c	[AMR] Arabian II
S41470	R30b2a	[SAS] Eurasian
S41471	L3b1a1a	[SAS] Eurasian
S41472	K	[AMR] Arabian II
S41473	K	[EUR] Arabian I
S41474	L3d1a1a	[AFR] African
S41475	J1b1b1	[SAS] Eurasian
S41476	K	[AMR] Arabian II
S41477	H13c1	[SAS] Eurasian
S41478	H29a	[SAS] Eurasian
S41479	H	[AMR] Arabian II
S41480	J1b1b2	[EUR] Arabian I
S41481	M3c1b1	[SAS] Eurasian
S41482	K	[EUR] Arabian I
S41483	H+13708	[AMR] Arabian II
S41484	U1a1	[AMR] Arabian II
S41485	K	[AMR] Arabian II
S41486	M40a1	[SAS] Eurasian
S41487	K1a4c1	[AMR] Arabian II
S41488	U3b1	[EUR] Arabian I
S41489	R5a1a	[EUR] Arabian I
S41490	HV6	[SAS] Eurasian
S41491	X2b+226	[EUR] Arabian I
S41492	U2b2	[SAS] Eurasian
S41493	M1a1f	[EUR] Arabian I
S41494	N1b1a	[EUR] Arabian I
S41495	L0d1c	[EUR] Arabian I
S41496	L0a1b1a1	[SAS] Eurasian
S41497	N1b1a	[EUR] Arabian I
S41498	H6a1a1	[SAS] Eurasian
S41499	N1a3a	[EUR] Arabian I
S41500	H	[EUR] Arabian I
S41501	U9b1	[SAS] Eurasian
S41502	H	[EUR] Arabian I
S41503	HV1a2a	[AFR] African
S41504	H13	[EUR] Arabian I
S41505	M32c	[EUR] Arabian I
S41506	H15b	[EUR] Arabian I
S41507	J2a2d	[SAS] Eurasian
S41508	T1a8a	[EUR] Arabian I
S41509	M5a2a1a1	[EUR] Arabian I
S41510	M3a1	[EUR] Arabian I
S41511	U9a	[EUR] Arabian I
S41512	U2e1'2'3	[EUR] Arabian I
S41513	H4b	[EUR] Arabian I
S41514	J2a2	[EUR] Arabian I
S41515	J1b*	[EUR] Arabian I
S41516	T1a2	[EUR] Arabian I
S41517	L3b1a1a	[AFR] African
S41518	J1d1a1	[EUR] Arabian I
S41519	J1b*	[EUR] Arabian I
S41520	L3b1a1a	[EUR] Arabian I
S41521	J1b*	[EUR] Arabian I
S41522	H33	[EUR] Arabian I
S41523	H	[EUR] Arabian I
S41524	J1b1b1	[SAS] Eurasian
S41525	L2a1b1a	[AFR] African
S41526	H+13708	[EUR] Arabian I
S41527	L0a1	[EUR] Arabian I
S41528	T2c1c	[EUR] Arabian I
S41529	J1b2	[EUR] Arabian I
S41530	L1c3b1a	[EUR] Arabian I
S41531	T1a8b	[EUR] Arabian I
S41532	H+13708	[EUR] Arabian I
S41533	U9a	[EUR] Arabian I
S41534	I5a2a	[AFR] African
S41535	J1b2	[EUR] Arabian I
S41536	H13a2a	[EUR] Arabian I
S41537	N1a3a	[AMR] Arabian II
S41538	J2a2b	[EUR] Arabian I
S41539	I5a2a	[EUR] Arabian I
S41540	H	[EUR] Arabian I
S41541	J1b*	[EUR] Arabian I
S41542	M31a	[SAS] Eurasian
S41543	L3x2a*	[EUR] Arabian I
S41544	U2b2	[EUR] Arabian I
S41545	HV+73	[EUR] Arabian I
S41546	X2e2a2	[EUR] Arabian I
S41547	N1a1a3	[EUR] Arabian I
S41548	J1b3	[EUR] Arabian I
S41549	U2e1'2'3	[EUR] Arabian I
S41550	J2a2b	[EUR] Arabian I
S41551	U9a	[EUR] Arabian I
S41552	HV21	[EUR] Arabian I
S41553	H	[AMR] Arabian II
S41554	H	[EUR] Arabian I
S41555	X2i*	[EUR] Arabian I
S41556	H6b2	[SAS] Eurasian
S41557	M35a1	[SAS] Eurasian
S41558	N5a	[EUR] Arabian I
S41559	V	[AFR] African
S41560	M7b1a1	[EUR] Arabian I
S41561	T1a1+@152	[SAS] Eurasian
S41562	L0a2a2a	[AFR] African
S41563	L1c2b2*2	[EUR] Arabian I
S41564	J1b8	[SAS] Eurasian
S41565	M1a1f	[EUR] Arabian I
S41566	W6b1	[AFR] African
S41567	N1a3a	[EUR] Arabian I
S41568	U2e1'2'3	[EUR] Arabian I
S41569	U2e1'2'3	[EUR] Arabian I
S41570	T1a1+@152	[EUR] Arabian I
S41571	T1a1+@152	[EUR] Arabian I
S41572	H	[EUR] Arabian I
S41573	N1b1a	[EUR] Arabian I
S41574	HV0	[SAS] Eurasian
S41575	H	[EUR] Arabian I
S41576	L2a1d2*	[AMR] Arabian II
S41577	W1c	[SAS] Eurasian
S41578	X2b+226	[EUR] Arabian I
S41579	K1a4c1	[EUR] Arabian I
S41580	HV18	[SAS] Eurasian
S41581	R6a2	[SAS] Eurasian
S41582	A2d*	[EUR] Arabian I
S41583	L0a1b1a1	[AFR] African
S41584	H	[SAS] Eurasian
S41585	U2e1'2'3	[AMR] Arabian II
S41586	L0a1b1a1	[AFR] African
S41587	U2b2	[SAS] Eurasian
S41588	L4b2a	[EUR] Arabian I
S41589	U3b2a1	[EUR] Arabian I
S41590	N1b1a	[EUR] Arabian I
S41591	L3b1a1a	[SAS] Eurasian
S41592	J1b1b1	[SAS] Eurasian
S41593	N1b1a	[EUR] Arabian I
S41594	N1b1a	[EUR] Arabian I
S41595	T2c1c	[EUR] Arabian I
S41596	H	[EUR] Arabian I
S41597	L2a1j	[EUR] Arabian I
S41598	K1b1a1	[SAS] Eurasian
S41599	H	[AMR] Arabian II
S41600	H13c2	[EUR] Arabian I
S41601	U4b	[EUR] Arabian I
S41602	H13a1	[SAS] Eurasian
S41603	H15a	[AFR] African
S41604	M4	[SAS] Eurasian
S41605	K	[AMR] Arabian II
S41606	H29a	[SAS] Eurasian
S41607	H	[EUR] Arabian I
S41608	K	[EUR] Arabian I
S41609	H	[AMR] Arabian II
S41610	M3d	[SAS] Eurasian
S41611	J2a2a1	[EUR] Arabian I
S41612	M35b4*	[SAS] Eurasian
S41613	L3d1a1a	[AMR] Arabian II
S41614	H	[EUR] Arabian I
S41615	M3a2	[SAS] Eurasian
S41616	L3b1a1a	[AMR] Arabian II
S41617	HV1c	[AMR] Arabian II
S41618	R2d	[SAS] Eurasian
S41619	H14	[AMR] Arabian II
S41620	K	[AMR] Arabian II
S41621	N5	[SAS] Eurasian
S41622	H13	[EUR] Arabian I
S41623	K	[EUR] Arabian I
S41624	K	[AMR] Arabian II
S41625	H	[EUR] Arabian I
S41626	B4a1a1b	[EUR] Arabian I
S41627	U1a1	[AMR] Arabian II
S41628	M3a1	[SAS] Eurasian
S41629	U3a3	[EUR] Arabian I
S41630	L3h2	[EUR] Arabian I
S41631	K1a4	[AMR] Arabian II
S41632	L2a1d2*	[AMR] Arabian II
S41633	J1c2e	[SAS] Eurasian
S41634	HV1a'b'c	[EUR] Arabian I
S41635	HV5b	[SAS] Eurasian
S41636	M1a1	[AMR] Arabian II
S41637	K	[SAS] Eurasian
S41638	M41	[SAS] Eurasian
S41639	T2c1c	[EUR] Arabian I
S41640	U8b1a1	[SAS] Eurasian
S41641	H15a	[AMR] Arabian II
S41642	U1a2	[EUR] Arabian I
S41643	HV2a1*2	[SAS] Eurasian
S41644	L2a1b1a	[AMR] Arabian II
S41645	U2e1'2'3	[EUR] Arabian I
S41646	K	[AMR] Arabian II
S41647	K	[AMR] Arabian II
S41648	H13	[AFR] African
S41649	L2a1c	[AMR] Arabian II
S41650	N1a3a	[EUR] Arabian I
S41651	U2b2	[SAS] Eurasian
S41652	K1a4c1	[EUR] Arabian I
S41653	R2d	[SAS] Eurasian
S41654	K	[AMR] Arabian II
S41655	H	[AMR] Arabian II
S41656	H	[SAS] Eurasian
S41657	J1b	[SAS] Eurasian
S41658	M53b	[SAS] Eurasian
S41659	R30b2a	[SAS] Eurasian
S41660	J2a2a1	[AMR] Arabian II
S41661	U2b2	[SAS] Eurasian
S41662	H	[AMR] Arabian II
S41663	U2a2	[SAS] Eurasian
S41664	H	[AMR] Arabian II
S41665	M18a	[AFR] African
S41666	L2a1b1a	[AFR] African
S41667	U7a3a*	[SAS] Eurasian
S41668	L3b1a1a	[AMR] Arabian II
S41669	N3a1	[SAS] Eurasian
S41670	J1b1b	[SAS] Eurasian
S41671	T2c1c	[EUR] Arabian I
S41672	L2a1b1a	[AMR] Arabian II
S41673	K	[AMR] Arabian II
S41674	L2a1b1a	[AMR] Arabian II
S41675	J2a2	[EUR] Arabian I
S41676	U5b2a1a2	[EUR] Arabian I
S41677	U5b2a1a2	[EUR] Arabian I
S41678	U7a3b*	[SAS] Eurasian
S41679	H	[EUR] Arabian I
S41680	J2a2	[EUR] Arabian I
S41681	U5b2a1a2	[EUR] Arabian I
S41682	L1c2b2*2	[EUR] Arabian I
S41683	J2a2	[EUR] Arabian I
S41684	H6b	[EUR] Arabian I
S41685	HV17	[EUR] Arabian I
S41686	M3a1	[SAS] Eurasian
S41687	U9a	[EUR] Arabian I
S41688	J1b2	[SAS] Eurasian
S41689	L2a1c	[EUR] Arabian I
S41690	K	[AMR] Arabian II
S41691	HV6	[SAS] Eurasian
S41692	L0a2a2	[AFR] African
S41693	M39b1*1	[EUR] Arabian I
S41694	M39b1*1	[EUR] Arabian I
S41695	R0a2f1a	[EUR] Arabian I
S41696	M5a2a1a1	[SAS] Eurasian
S41697	K2a	[AMR] Arabian II
S41698	L2a1+143+@16309	[AFR] African
S41699	H6b	[EUR] Arabian I
S41700	H27	[EUR] Arabian I
S41701	M2a1a	[SAS] Eurasian
S41702	B4a1a1b	[SAS] Eurasian
S41703	B4a1a1b	[SAS] Eurasian
S41704	U2c1b*1	[SAS] Eurasian
S41705	R2	[SAS] Eurasian
S41706	HV1a3	[EUR] Arabian I
S41707	M30	[AMR] Arabian II
S41708	M49d	[SAS] Eurasian
S41709	U9b	[EUR] Arabian I
S41710	T1a	[SAS] Eurasian
S41711	M6a1b	[SAS] Eurasian
S41712	M49d	[SAS] Eurasian
S41713	M49d	[SAS] Eurasian
S41714	T2e	[EUR] Arabian I
S41715	L0a2a2	[AFR] African
S41716	T1a2	[EUR] Arabian I
S41717	H	[EUR] Arabian I
S41718	H	[EUR] Arabian I
S41719	K1a18	[AFR] African
S41720	K1a18	[EUR] Arabian I
S41721	J1b1a	[SAS] Eurasian
S41722	J1b1a	[SAS] Eurasian
S41723	J1b1a	[SAS] Eurasian
S41724	J1b1a	[SAS] Eurasian
S41725	J1b1a	[SAS] Eurasian
S41726	L2d1a	[AFR] African
S41727	U2e1'2'3	[EUR] Arabian I
S41728	J1b1a	[SAS] Eurasian
S41729	H	[SAS] Eurasian
S41730	R5a2*	[EUR] Arabian I
S41731	H	[AMR] Arabian II
S41732	M5a2a4	[EUR] Arabian I
S41733	M4	[SAS] Eurasian
S41734	R5a2*	[EUR] Arabian I
S41735	K	[EUR] Arabian I
S41736	M5a2a4	[EUR] Arabian I
S41737	N1b1a6	[EUR] Arabian I
S41738	L3f1b4a	[AMR] Arabian II
S41739	R8a1a1c	[SAS] Eurasian
S41740	L0a1b1a1	[AFR] African
S41741	L0a1b1a1	[AFR] African
S41742	T2	[SAS] Eurasian
S41743	U2e1'2'3	[EUR] Arabian I
S41744	U1a1a3	[EUR] Arabian I
S41745	U2e1'2'3	[EUR] Arabian I
S41746	U2e1'2'3	[EUR] Arabian I
S41747	U2e1'2'3	[EUR] Arabian I
S41748	U2e1'2'3	[EUR] Arabian I
S41749	H	[EUR] Arabian I
S41750	R0a1a1	[EUR] Arabian I
S41751	W6b1	[AFR] African
S41752	H	[EUR] Arabian I
S41753	K1b	[EUR] Arabian I
S41754	U3a2a	[EUR] Arabian I
S41755	U3a2a	[EUR] Arabian I
S41756	K1b	[EUR] Arabian I
S41757	K	[EUR] Arabian I
S41758	U3a2a	[EUR] Arabian I
S41759	K1b	[EUR] Arabian I
S41760	K	[AMR] Arabian II
S41761	K1b	[EUR] Arabian I
S41762	K1b	[EUR] Arabian I
S41763	U3a2a	[EUR] Arabian I
S41764	U3a2a	[EUR] Arabian I
S41765	U3a	[EUR] Arabian I
S41766	K1b	[EUR] Arabian I
S41767	U3a2a	[EUR] Arabian I
S41768	R0a1a	[EUR] Arabian I
S41769	K	[EUR] Arabian I
S41770	K1b	[EUR] Arabian I
S41771	U3a2a	[EUR] Arabian I
S41772	K	[EUR] Arabian I
S41773	H	[EUR] Arabian I
S41774	U3a2a	[EUR] Arabian I
S41775	K1b	[EUR] Arabian I
S41776	J2a2	[EUR] Arabian I
S41777	R7a1a	[EUR] Arabian I
S41778	L4a1	[EUR] Arabian I
S41779	U2e1'2'3	[EUR] Arabian I
S41780	M2a1a	[EUR] Arabian I
S41781	M2a1a	[EUR] Arabian I
S41782	U2e1'2'3	[EUR] Arabian I
S41783	J1b*	[AMR] Arabian II
S41784	H2a1	[EUR] Arabian I
S41785	U6a2	[EUR] Arabian I
S41786	U3a2a	[EUR] Arabian I
S41787	U3a2a	[EUR] Arabian I
S41788	K	[SAS] Eurasian
S41789	U2b2	[SAS] Eurasian
S41790	J1b*	[EUR] Arabian I
S41791	M1a1a	[SAS] Eurasian
S41792	L2a1+143+@16309	[EUR] Arabian I
S41793	B5a1d	[EUR] Arabian I
S41794	H	[EUR] Arabian I
S41795	HV0f	[EUR] Arabian I
S41796	J1b1b1	[SAS] Eurasian
S41797	J1b1b1	[SAS] Eurasian
S41798	M1a1	[EUR] Arabian I
S41799	L2a1a	[SAS] Eurasian
S41800	H	[EUR] Arabian I
S41801	T2c1c	[EUR] Arabian I
S41802	L2a1a	[AFR] African
S41803	H15a1b*	[EUR] Arabian I
S41804	H14	[AFR] African
S41805	J1b*	[EUR] Arabian I
S41806	T2c1c	[EUR] Arabian I
S41807	T2c1c	[EUR] Arabian I
S41808	T2c1c	[EUR] Arabian I
S41809	K1a4c	[EUR] Arabian I
S41810	K1a4c	[EUR] Arabian I
S41811	U2b1	[SAS] Eurasian
S41812	N1a1a3	[EUR] Arabian I
S41813	H	[EUR] Arabian I
S41814	M18a	[EUR] Arabian I
S41815	J1b1b1	[SAS] Eurasian
S41816	J1b*	[EUR] Arabian I
S41817	J1b*	[EUR] Arabian I
S41818	U5a1a1	[EUR] Arabian I
S41819	L3e1e	[EUR] Arabian I
S41820	H	[SAS] Eurasian
S41821	H48	[SAS] Eurasian
S41822	U2e1'2'3	[EUR] Arabian I
S41823	J2a2b	[SAS] Eurasian
S41824	H	[EUR] Arabian I
S41825	R0a2d	[EUR] Arabian I
S41826	H14	[AMR] Arabian II
S41827	J1b*	[SAS] Eurasian
S41828	L3e1b2	[SAS] Eurasian
S41829	U2b1	[SAS] Eurasian
S41830	U5b2a2	[SAS] Eurasian
S41831	U9a	[EUR] Arabian I
S41832	H2a1	[SAS] Eurasian
S41833	L0a1b1a	[EUR] Arabian I
S41834	R5a2b2	[SAS] Eurasian
S41835	L2a1b1a	[EUR] Arabian I
S41836	L4b2b	[AMR] Arabian II
S41837	L3e1d1	[SAS] Eurasian
S41838	H2a1	[AMR] Arabian II
S41839	J1b	[SAS] Eurasian
S41840	J2b1	[SAS] Eurasian
S41841	H2a1	[EUR] Arabian I
S41842	R5a2b2	[EUR] Arabian I
S41843	R0a1a4	[EUR] Arabian I
S41844	N1a3a	[AMR] Arabian II
S41845	J1c	[EUR] Arabian I
S41846	J2a2b	[EUR] Arabian I
S41847	H+13708	[EUR] Arabian I
S41848	H13	[EUR] Arabian I
S41849	J1c	[EUR] Arabian I
S41850	H+13708	[EUR] Arabian I
S41851	H13a1	[EUR] Arabian I
S41852	J2a2b	[EUR] Arabian I
S41853	H+13708	[EUR] Arabian I
S41854	N1a3a	[AMR] Arabian II
S41855	H13	[EUR] Arabian I
S41856	J2a2b	[EUR] Arabian I
S41857	N1a3a	[AMR] Arabian II
S41858	M1a3a	[EUR] Arabian I
S41859	H13c1	[SAS] Eurasian
S41860	H13c1	[SAS] Eurasian
S41861	H13c1	[SAS] Eurasian
S41862	R2d	[SAS] Eurasian
S41863	T1a1+@152	[SAS] Eurasian
S41864	T1a1b1	[SAS] Eurasian
S41865	T1a1b1	[SAS] Eurasian
S41866	H4b	[EUR] Arabian I
S41867	J1c	[EUR] Arabian I
S41868	H4a1a1a	[SAS] Eurasian
S41869	H4a1a1	[SAS] Eurasian
S41870	H4a1a1	[SAS] Eurasian
S41871	L2a1	[AFR] African
S41872	L2a1+143	[AFR] African
S41873	L2a1+143	[EUR] Arabian I
S41874	L2a1d1	[EUR] Arabian I
S41875	L2a1d1	[EUR] Arabian I
S41876	J1b2	[EUR] Arabian I
S41877	T2g	[EUR] Arabian I
S41878	T2g	[EUR] Arabian I
S41879	T2g	[EUR] Arabian I
S41880	T1a	[EUR] Arabian I
S41881	T2g	[EUR] Arabian I
S41882	J2a2	[EUR] Arabian I
S41883	J2a2a1a1	[EUR] Arabian I
S41884	L2a1b1a	[EUR] Arabian I
S41885	L2a1b1a	[EUR] Arabian I
S41886	HV	[EUR] Arabian I
S41887	H50	[SAS] Eurasian
S41888	H20a1a	[EUR] Arabian I
S41889	H	[EUR] Arabian I
S41890	H50	[EUR] Arabian I
S41891	H	[EUR] Arabian I
S41892	J1d1a	[EUR] Arabian I
S41893	L0a2a2a	[EUR] Arabian I
S41894	J1d1a	[EUR] Arabian I
S41895	L0a2a2a	[EUR] Arabian I
S41896	X2i*	[EUR] Arabian I
S41897	H5b	[EUR] Arabian I
S41898	H	[EUR] Arabian I
S41899	H4b	[EUR] Arabian I
S41900	L0a1a+200	[EUR] Arabian I
S41901	L0a2a2a	[EUR] Arabian I
S41902	M1a5	[EUR] Arabian I
S41903	L0a2a2a	[EUR] Arabian I
S41904	L0a2a2a	[EUR] Arabian I
S41905	L0a2a2a	[EUR] Arabian I
S41906	H	[EUR] Arabian I
S41907	J1d1a	[EUR] Arabian I
S41908	M30	[EUR] Arabian I
S41909	K	[SAS] Eurasian
S41910	M39b*	[SAS] Eurasian
S41911	J1d1a1	[SAS] Eurasian
S41912	R2c	[EUR] Arabian I
S41913	H	[SAS] Eurasian
S41914	L3e1b2	[SAS] Eurasian
S41915	J1c3	[SAS] Eurasian
S41916	J1c3	[SAS] Eurasian
S41917	J1b1b1	[SAS] Eurasian
S41918	J1b1b1	[SAS] Eurasian
S41919	J1b2	[EUR] Arabian I
S41920	H	[EUR] Arabian I
S41921	J1b2	[AMR] Arabian II
S41922	U2b2	[SAS] Eurasian
S41923	R30a1b	[SAS] Eurasian
S41924	HV	[EUR] Arabian I
S41925	U2b2	[EUR] Arabian I
S41926	U2b2	[EUR] Arabian I
S41927	J1b6a	[SAS] Eurasian
S41928	L4b2a1	[EUR] Arabian I
S41929	L0a2a2	[EUR] Arabian I
S41930	W6	[EUR] Arabian I
S41931	N1a3a	[EUR] Arabian I
S41932	U9b	[EUR] Arabian I
S41933	L0a1b1a1a	[SAS] Eurasian
S41934	H	[EUR] Arabian I
S41935	HV17	[EUR] Arabian I
S41936	J2a2a1a1	[EUR] Arabian I
S41937	H	[EUR] Arabian I
S41938	J2a2a1a1	[EUR] Arabian I
S41939	J2a2a1a1	[EUR] Arabian I
S41940	H	[EUR] Arabian I
S41941	H	[EUR] Arabian I
S41942	HV17	[EUR] Arabian I
S41943	J2a2a1a1	[EUR] Arabian I
S41944	HV2a	[SAS] Eurasian
S41945	J2a2a1a1	[EUR] Arabian I
S41946	HV2a	[SAS] Eurasian
S41947	HV2a	[SAS] Eurasian
S41948	N5	[SAS] Eurasian
S41949	N5	[SAS] Eurasian
S41950	K1a4c1	[EUR] Arabian I
S41951	U5b1b1e	[EUR] Arabian I
S41952	H+16129	[SAS] Eurasian
S41953	T2e	[EUR] Arabian I
S41954	H	[EUR] Arabian I
S41955	U1a2	[EUR] Arabian I
S41956	T2e	[EUR] Arabian I
S41957	H	[EUR] Arabian I
S41958	K1a4c	[EUR] Arabian I
S41959	J1d1a1	[SAS] Eurasian
S41960	L3e2b3	[EUR] Arabian I
S41961	J1b*	[EUR] Arabian I
S41962	U2e1'2'3	[EUR] Arabian I
S41963	H	[EUR] Arabian I
S41964	J1b*	[EUR] Arabian I
S41965	M37a*	[EUR] Arabian I
S41966	J1b1b1	[SAS] Eurasian
S41967	J1b1b1	[SAS] Eurasian
S41968	H	[AMR] Arabian II
S41969	H	[AMR] Arabian II
S41970	L3e3a	[EUR] Arabian I
S41971	J1b6a	[EUR] Arabian I
S41972	K1a4c	[EUR] Arabian I
S41973	H	[EUR] Arabian I
S41974	H	[EUR] Arabian I
S41975	H	[EUR] Arabian I
S41976	L0a1b1a	[EUR] Arabian I
S41977	U2e1'2'3	[EUR] Arabian I
S41978	L0a2a2a	[AMR] Arabian II
S41979	X1c	[SAS] Eurasian
S41980	U9b	[EUR] Arabian I
S41981	T2c1a2	[EUR] Arabian I
S41982	L2a1a3c	[EUR] Arabian I
S41983	HV17	[EUR] Arabian I
S41984	J2a1a	[EUR] Arabian I
S41985	H13c1	[EUR] Arabian I
S41986	L3i1a	[EUR] Arabian I
S41987	L3i1a	[EUR] Arabian I
S41988	M5a2a1a1	[EUR] Arabian I
S41989	L3i1a	[EUR] Arabian I
S41990	J2a1a	[EUR] Arabian I
S41991	N1a1a3	[EUR] Arabian I
S41992	L2a1b	[EUR] Arabian I
S41993	L0a	[EUR] Arabian I
S41994	H14b	[SAS] Eurasian
S41995	L2a1b1a	[SAS] Eurasian
S41996	L2a1b	[SAS] Eurasian
S41997	T1a	[SAS] Eurasian
S41998	N1a3a	[EUR] Arabian I
S41999	M6a1b	[EUR] Arabian I
S42000	M6a1b	[EUR] Arabian I
S42001	N1a3a	[SAS] Eurasian
S42002	L3e3a	[AFR] African
S42003	E1a1a	[EUR] Arabian I
S42004	U2e1'2'3	[EUR] Arabian I
S42005	U2e1'2'3	[EUR] Arabian I
S42006	U2e1'2'3	[EUR] Arabian I
S42007	H20c	[EUR] Arabian I
S42008	N1a2	[EUR] Arabian I
S42009	L0a2a2a	[EUR] Arabian I
S42010	K	[AMR] Arabian II
S42011	HV1a3	[EUR] Arabian I
S42012	R0a1a	[AMR] Arabian II
S42013	H2b	[EUR] Arabian I
S42014	U5a2b	[EUR] Arabian I
S42015	HV1a3	[EUR] Arabian I
S42016	L0a1d	[SAS] Eurasian
S42017	H2b	[EUR] Arabian I
S42018	R8a1a1a1	[SAS] Eurasian
S42019	H	[EUR] Arabian I
S42020	H+13708	[EUR] Arabian I
S42021	R30b2a	[SAS] Eurasian
S42022	HV	[SAS] Eurasian
S42023	H+13708	[EUR] Arabian I
S42024	R0a1a1	[EUR] Arabian I
S42025	H+13708	[EUR] Arabian I
S42026	HV21	[EUR] Arabian I
S42027	I5a2a	[EUR] Arabian I
S42028	J1b*	[AFR] African
S42029	U4b	[SAS] Eurasian
S42030	L2a1b1a	[SAS] Eurasian
S42031	J1b*	[AFR] African
S42032	H5b	[EUR] Arabian I
S42033	L0a1b1a	[EUR] Arabian I
S42034	H	[EUR] Arabian I
S42035	L0a1b1a	[EUR] Arabian I
S42036	H	[EUR] Arabian I
S42037	HV19	[SAS] Eurasian
S42038	H	[SAS] Eurasian
S42039	M5a2a1a	[SAS] Eurasian
S42040	M5a2a1a	[SAS] Eurasian
S42041	L0a2a2	[EUR] Arabian I
S42042	H20a	[EUR] Arabian I
S42043	H4	[AMR] Arabian II
S42044	H+13708	[EUR] Arabian I
S42045	K	[AMR] Arabian II
S42046	J1b*	[SAS] Eurasian
S42047	L2a1b1a	[AFR] African
S42048	L2a1b1a	[AFR] African
S42049	J2a2b	[EUR] Arabian I
S42050	L2a1b1a	[AFR] African
S42051	L2a1b1a	[AFR] African
S42052	L2a1b1a	[AFR] African
S42053	J1b2	[EUR] Arabian I
S42054	H	[EUR] Arabian I
S42055	T2d2	[SAS] Eurasian
S42056	X1c	[EUR] Arabian I
S42057	U2b2	[AMR] Arabian II
S42058	H1	[AFR] African
S42059	U2e1'2'3	[EUR] Arabian I
S42060	R5a2b2	[SAS] Eurasian
S42061	R30b2a	[AMR] Arabian II
S42062	H	[EUR] Arabian I
S42063	H	[SAS] Eurasian
S42064	K2a5	[SAS] Eurasian
S42065	HV	[EUR] Arabian I
S42066	K	[AMR] Arabian II
S42067	H	[AMR] Arabian II
S42068	U2'3'4'7'8'9	[SAS] Eurasian
S42069	J2a2b	[EUR] Arabian I
S42070	H	[EUR] Arabian I
S42071	L0f	[AFR] African
S42072	W6	[SAS] Eurasian
S42073	M12a	[EUR] Arabian I
S42074	H	[EUR] Arabian I
S42075	M5a2a1a1	[SAS] Eurasian
S42076	H100	[SAS] Eurasian
S42077	T2b	[EUR] Arabian I
S42078	H2a1	[EUR] Arabian I
S42079	L2a5*1a	[AFR] African
S42080	J2a2b	[EUR] Arabian I
S42081	T2g1b	[SAS] Eurasian
S42082	H	[AMR] Arabian II
S42083	H13c1	[SAS] Eurasian
S42084	M35a1	[SAS] Eurasian
S42085	N5	[SAS] Eurasian
S42086	K	[AMR] Arabian II
S42087	L0a2a2a	[AFR] African
S42088	K	[AMR] Arabian II
S42089	U8	[EUR] Arabian I
S42090	K	[AMR] Arabian II
S42091	N1a1b1	[EUR] Arabian I
S42092	M35a1	[SAS] Eurasian
S42093	HV	[SAS] Eurasian
S42094	L1c2b1a'b	[AFR] African
S42095	K	[AMR] Arabian II
S42096	U2b2	[SAS] Eurasian
S42097	H	[SAS] Eurasian
S42098	L2a1b1a	[AFR] African
S42099	M64	[SAS] Eurasian
S42100	H	[EUR] Arabian I
S42101	H6a1a1	[SAS] Eurasian
S42102	N1a1a3	[SAS] Eurasian
S42103	U2e1'2'3	[EUR] Arabian I
S42104	H	[AMR] Arabian II
S42105	HV0	[SAS] Eurasian
S42106	L3b1a1a	[SAS] Eurasian
S42107	L4a2	[EUR] Arabian I
S42108	L0a2a2a	[AFR] African
S42109	H	[AMR] Arabian II
S42110	T2	[AMR] Arabian II
S42111	L3e1a1a	[AMR] Arabian II
S42112	M30b	[SAS] Eurasian
S42113	J1b	[SAS] Eurasian
S42114	J1b1b	[SAS] Eurasian
S42115	U2c1*	[EUR] Arabian I
S42116	U4	[EUR] Arabian I
S42117	J1b2	[EUR] Arabian I
S42118	H6a1a	[SAS] Eurasian
S42119	L6a	[EUR] Arabian I
S42120	T2e	[EUR] Arabian I
S42121	T1a1+@152	[SAS] Eurasian
S42122	T2m	[SAS] Eurasian
S42123	H6a1a	[EUR] Arabian I
S42124	M4	[EUR] Arabian I
S42125	H13a2b1	[EUR] Arabian I
S42126	K1a4	[AMR] Arabian II
S42127	J1b	[SAS] Eurasian
S42128	U3a2a	[EUR] Arabian I
S42129	I*	[EUR] Arabian I
S42130	H	[EUR] Arabian I
S42131	H	[EUR] Arabian I
S42132	H	[EUR] Arabian I
S42133	H	[EUR] Arabian I
S42134	HV	[EUR] Arabian I
S42135	H	[EUR] Arabian I
S42136	L2a1f	[EUR] Arabian I
S42137	HV2a2	[SAS] Eurasian
S42138	M1a1f	[EUR] Arabian I
S42139	H	[EUR] Arabian I
S42140	H	[EUR] Arabian I
S42141	N1a3a	[EUR] Arabian I
S42142	N1a3	[EUR] Arabian I
S42143	U9b	[EUR] Arabian I
S42144	K	[EUR] Arabian I
S42145	H54	[EUR] Arabian I
S42146	H54	[EUR] Arabian I
S42147	HV1a3	[EUR] Arabian I
S42148	H1	[SAS] Eurasian
S42149	L3h1b	[EUR] Arabian I
S42150	L3h1b	[EUR] Arabian I
S42151	L3h1b1a*2	[EUR] Arabian I
S42152	U9a	[EUR] Arabian I
S42153	U9a	[EUR] Arabian I
S42154	H2a1	[EUR] Arabian I
S42155	E1a1a	[EUR] Arabian I
S42156	E1a1a	[EUR] Arabian I
S42157	N1b1a	[EUR] Arabian I
S42158	L3b1a+@16124	[EUR] Arabian I
S42159	HV1a2a	[AFR] African
S42160	H4b	[EUR] Arabian I
S42161	HV	[EUR] Arabian I
S42162	U9a	[EUR] Arabian I
S42163	J1d3a	[SAS] Eurasian
S42164	J2a2b	[EUR] Arabian I
S42165	H	[EUR] Arabian I
S42166	H	[EUR] Arabian I
S42167	H	[EUR] Arabian I
S42168	R30b2a	[EUR] Arabian I
S42169	H13c1	[SAS] Eurasian
S42170	U1a1	[EUR] Arabian I
S42171	U1a1	[EUR] Arabian I
S42172	L3f1b4a	[SAS] Eurasian
S42173	J1b1b1	[SAS] Eurasian
S42174	L3f1b4a	[SAS] Eurasian
S42175	M57b1	[SAS] Eurasian
S42176	H1au	[SAS] Eurasian
S42177	W6b1	[SAS] Eurasian
S42178	H	[EUR] Arabian I
S42179	H	[EUR] Arabian I
S42180	K2a	[AMR] Arabian II
S42181	K	[AMR] Arabian II
S42182	J1b1b1	[SAS] Eurasian
S42183	H	[EUR] Arabian I
S42184	HV	[EUR] Arabian I
S42185	L2a1j	[AFR] African
S42186	L2a1j	[EUR] Arabian I
S42187	H54	[EUR] Arabian I
S42188	H1e	[EUR] Arabian I
S42189	N1a1a1a1	[SAS] Eurasian
S42190	J1b1b1	[SAS] Eurasian
S42191	J1b1b1	[SAS] Eurasian
S42192	H	[EUR] Arabian I
S42193	HV2a	[SAS] Eurasian
S42194	B4a4	[SAS] Eurasian
S42195	H	[EUR] Arabian I
S42196	H	[EUR] Arabian I
S42197	M6a1b	[EUR] Arabian I
S42198	J1b1b1	[SAS] Eurasian
S42199	L2a1m1	[EUR] Arabian I
S42200	L3e2b3	[SAS] Eurasian
S42201	L3e2b3	[SAS] Eurasian
S42202	R8a2	[SAS] Eurasian
S42203	M6a1a	[SAS] Eurasian
S42204	A2l	[EAS] East Asian
S42205	U2e1'2'3	[EUR] Arabian I
S42206	U8b1a1	[SAS] Eurasian
S42207	L3e1e1	[EUR] Arabian I
S42208	L3f1b	[AFR] African
S42209	H	[EUR] Arabian I
S42210	L3f1b	[AFR] African
S42211	L2a1a	[AFR] African
S42212	L2a1a	[AFR] African
S42213	M2b3	[EUR] Arabian I
S42214	I1b	[SAS] Eurasian
S42215	J1b*	[SAS] Eurasian
S42216	M5a2a1a	[SAS] Eurasian
S42217	L1b1a10	[EUR] Arabian I
S42218	H45	[EUR] Arabian I
S42219	W6b1	[SAS] Eurasian
S42220	W6b1	[SAS] Eurasian
S42221	W6b1	[SAS] Eurasian
S42222	J2a2b	[EUR] Arabian I
S42223	J2a2b	[EUR] Arabian I
S42224	M6a1a	[SAS] Eurasian
S42225	H	[SAS] Eurasian
S42226	M6a1a	[SAS] Eurasian
S42227	H	[SAS] Eurasian
S42228	H	[SAS] Eurasian
S42229	H+13708	[EUR] Arabian I
S42230	I*	[EUR] Arabian I
S42231	M13a2*	[SAS] Eurasian
S42232	HV17	[EUR] Arabian I
S42233	U2e1'2'3	[EUR] Arabian I
S42234	M3a1b	[EUR] Arabian I
S42235	M3a1b	[EUR] Arabian I
S42236	U2a2	[EUR] Arabian I
S42237	HV17	[EUR] Arabian I
S42238	HV17	[EUR] Arabian I
S42239	M3a1	[EUR] Arabian I
S42240	U2e1'2'3	[EUR] Arabian I
S42241	L1b1a12a	[EUR] Arabian I
S42242	U2a2	[EUR] Arabian I
S42243	U1a1	[EUR] Arabian I
S42244	M35a	[SAS] Eurasian
S42245	HV14a	[SAS] Eurasian
S42246	U9a1	[EUR] Arabian I
S42247	HV14a	[SAS] Eurasian
S42248	U9a	[EUR] Arabian I
S42249	U1a1c1	[EUR] Arabian I
S42250	M35a	[SAS] Eurasian
S42251	N1a3a	[AFR] African
S42252	M35a	[SAS] Eurasian
S42253	J1b2	[EUR] Arabian I
S42254	U2'3'4'7'8'9	[SAS] Eurasian
S42255	U2b2	[SAS] Eurasian
S42256	HV17	[EUR] Arabian I
S42257	N1b1a	[EUR] Arabian I
S42258	M1a1b	[EUR] Arabian I
S42259	M1a1b	[EUR] Arabian I
S42260	U2e1'2'3	[EUR] Arabian I
S42261	B4a1a	[EAS] East Asian
S42262	L1c2b2*1	[EUR] Arabian I
S42263	L0a2a2a	[EUR] Arabian I
S42264	L1c2b2*1	[EUR] Arabian I
S42265	K2a5	[SAS] Eurasian
S42266	M35a1	[SAS] Eurasian
S42267	L2a1c+16129	[EUR] Arabian I
S42268	M35a1	[SAS] Eurasian
S42269	L0a2a2a	[EUR] Arabian I
S42270	H	[AMR] Arabian II
S42271	J1c	[EUR] Arabian I
S42272	M5a2a1a1	[SAS] Eurasian
S42273	L2a1a	[EUR] Arabian I
S42274	K1b	[SAS] Eurasian
S42275	M5a2a1a1	[SAS] Eurasian
S42276	T2c1d1	[EUR] Arabian I
S42277	H	[EUR] Arabian I
S42278	T2a1b	[EUR] Arabian I
S42279	H	[EUR] Arabian I
S42280	R0a1a1	[EUR] Arabian I
S42281	J1d	[SAS] Eurasian
S42282	H1	[SAS] Eurasian
S42283	J1d	[SAS] Eurasian
S42284	H1	[SAS] Eurasian
S42285	J1d	[SAS] Eurasian
S42286	T2c1c1	[EUR] Arabian I
S42287	T2c1c1	[EUR] Arabian I
S42288	U9a	[EUR] Arabian I
S42289	U9b	[EUR] Arabian I
S42290	U9b	[EUR] Arabian I
S42291	U9b	[EUR] Arabian I
S42292	L3x1	[EUR] Arabian I
S42293	J1b2	[EUR] Arabian I
S42294	U7a2	[AFR] African
S42295	U7a2	[AFR] African
S42296	H	[EUR] Arabian I
S42297	H	[EUR] Arabian I
S42298	H	[EUR] Arabian I
S42299	R8a1a1	[EUR] Arabian I
S42300	H1	[EUR] Arabian I
S42301	J1b*	[EUR] Arabian I
S42302	H	[EUR] Arabian I
S42303	L3x1	[AFR] African
S42304	L4a1a	[EUR] Arabian I
S42305	N1a3a	[EUR] Arabian I
S42306	H5	[EUR] Arabian I
S42307	U7a	[SAS] Eurasian
S42308	H45	[SAS] Eurasian
S42309	U2a1b	[EUR] Arabian I
S42310	J1b2	[EUR] Arabian I
S42311	U2a	[EUR] Arabian I
S42312	I1b	[EUR] Arabian I
S42313	H50	[EUR] Arabian I
S42314	H	[EUR] Arabian I
S42315	R2a	[EUR] Arabian I
S42316	J1b*	[EUR] Arabian I
S42317	I1b	[EUR] Arabian I
S42318	N1a3a2	[EUR] Arabian I
S42319	U9a	[EUR] Arabian I
S42320	U3a2a	[EUR] Arabian I
S42321	U3a2a	[EUR] Arabian I
S42322	J2a2	[EUR] Arabian I
S42323	E1a1b3	[EAS] East Asian
S42324	F1a1a	[EUR] Arabian I
S42325	F1a1a	[EUR] Arabian I
S42326	M5a2a4	[SAS] Eurasian
S42327	U2a2	[AMR] Arabian II
S42328	T2c1c	[EUR] Arabian I
S42329	U2a2	[SAS] Eurasian
S42330	J2a2b	[EUR] Arabian I
S42331	J2a2b	[EUR] Arabian I
S42332	K1a4c	[EUR] Arabian I
S42333	H	[EUR] Arabian I
S42334	B4a1a1b	[SAS] Eurasian
S42335	H	[SAS] Eurasian
S42336	J2a2	[AMR] Arabian II
S42337	U7a3b	[SAS] Eurasian
S42338	U2e1'2'3	[EUR] Arabian I
S42339	K1a4c1	[EUR] Arabian I
S42340	T1a8b	[EUR] Arabian I
S42341	T1a1d	[AMR] Arabian II
S42342	K1a4c1	[EUR] Arabian I
S42343	J1b*	[EUR] Arabian I
S42344	N3a	[EUR] Arabian I
S42345	L2a1c+16086	[EUR] Arabian I
S42346	H	[EUR] Arabian I
S42347	U3a	[AMR] Arabian II
S42348	L2a1c+16086	[EUR] Arabian I
S42349	N3a	[EUR] Arabian I
S42350	L2a1c+16086	[EUR] Arabian I
S42351	T2e	[EUR] Arabian I
S42352	M2a1a	[EUR] Arabian I
S42353	U2e1b	[EUR] Arabian I
S42354	N3a	[EUR] Arabian I
S42355	I*	[EUR] Arabian I
S42356	L2a1c+16086	[SAS] Eurasian
S42357	N1b1a	[EUR] Arabian I
S42358	HV18	[SAS] Eurasian
S42359	N5a	[SAS] Eurasian
S42360	H	[SAS] Eurasian
S42361	N3a	[EUR] Arabian I
S42362	H	[EUR] Arabian I
S42363	H+16129	[SAS] Eurasian
S42364	H	[EUR] Arabian I
S42365	H4b	[EUR] Arabian I
S42366	HV13b	[EUR] Arabian I
S42367	H	[AMR] Arabian II
S42368	HV	[EUR] Arabian I
S42369	HV18	[SAS] Eurasian
S42370	M23	[EUR] Arabian I
S42371	L0a2a2a	[EUR] Arabian I
S42372	M37e	[SAS] Eurasian
S42373	U9a	[EUR] Arabian I
S42374	U9a1	[EUR] Arabian I
S42375	U5b2a1a2	[SAS] Eurasian
S42376	U5b2a1a2	[SAS] Eurasian
S42377	B5a1d	[EUR] Arabian I
S42378	L2a1+143+16189+(16192)*1	[AMR] Arabian II
S42379	L2a1b1a	[AMR] Arabian II
S42380	M1a1	[SAS] Eurasian
S42381	H	[SAS] Eurasian
S42382	M1a1	[SAS] Eurasian
S42383	N1a1a3	[EUR] Arabian I
S42384	N1a1a3	[EUR] Arabian I
S42385	J2a2	[EUR] Arabian I
S42386	L3e1a2	[EUR] Arabian I
S42387	H	[EUR] Arabian I
S42388	N1a3a	[EUR] Arabian I
S42389	H	[EUR] Arabian I
S42390	J1b2a	[EUR] Arabian I
S42391	H	[EUR] Arabian I
S42392	U7a2	[AFR] African
S42393	M6a1b	[EUR] Arabian I
S42394	U2e1'2'3	[EUR] Arabian I
S42395	N1b1a	[EUR] Arabian I
S42396	J2a2	[EUR] Arabian I
S42397	U3a3	[EUR] Arabian I
S42398	U6a4	[EUR] Arabian I
S42399	HV	[EUR] Arabian I
S42400	T2c1c	[EUR] Arabian I
S42401	H	[EUR] Arabian I
S42402	N1b1a	[EUR] Arabian I
S42403	U2e	[EUR] Arabian I
S42404	H	[SAS] Eurasian
S42405	HV	[SAS] Eurasian
S42406	R5a2b2	[EUR] Arabian I
S42407	L0a2a2a	[AFR] African
S42408	N1b1a	[EUR] Arabian I
S42409	J2a2d	[EUR] Arabian I
S42410	M5a1b*	[EUR] Arabian I
S42411	H+13708	[EUR] Arabian I
S42412	J2a2	[EUR] Arabian I
S42413	M39a	[EUR] Arabian I
S42414	R0a2f1	[EUR] Arabian I
S42415	HV17	[EUR] Arabian I
S42416	M39a	[EUR] Arabian I
S42417	M39a	[EUR] Arabian I
S42418	M39a	[EUR] Arabian I
S42419	M39a1	[EUR] Arabian I
S42420	M39a1	[EUR] Arabian I
S42421	M3c1b1	[SAS] Eurasian
S42422	T1a2	[EUR] Arabian I
S42423	Y2a	[EUR] Arabian I
S42424	T1a2	[EUR] Arabian I
S42425	U1a1a1a	[SAS] Eurasian
S42426	M2b2	[SAS] Eurasian
S42427	U2b2	[SAS] Eurasian
S42428	R0a1a	[EUR] Arabian I
S42429	U1a1c1c	[EUR] Arabian I
S42430	L3e1e	[EUR] Arabian I
S42431	HV17	[EUR] Arabian I
S42432	U2e3a	[SAS] Eurasian
S42433	L0a1b1a1a	[EUR] Arabian I
S42434	T2c1c	[EUR] Arabian I
S42435	M39a1	[EUR] Arabian I
S42436	J1b1a	[SAS] Eurasian
S42437	M3a2	[SAS] Eurasian
S42438	M66	[SAS] Eurasian
S42439	HV	[EUR] Arabian I
S42440	L2e1a	[EUR] Arabian I
S42441	W6	[SAS] Eurasian
S42442	N1a3a	[EUR] Arabian I
S42443	N1a3a	[EUR] Arabian I
S42444	N1a3a	[EUR] Arabian I
S42445	M33a2	[EUR] Arabian I
S42446	N3a	[EUR] Arabian I
S42447	U3a3	[EUR] Arabian I
S42448	L3d3a1	[EUR] Arabian I
S42449	M30b	[EUR] Arabian I
S42450	H+13708	[EUR] Arabian I
S42451	L3h1a1	[AMR] Arabian II
S42452	U2b2	[AFR] African
S42453	H1e6	[EUR] Arabian I
S42454	U2e3a	[SAS] Eurasian
S42455	U1a1c1c	[EUR] Arabian I
S42456	H	[EUR] Arabian I
S42457	K	[AMR] Arabian II
S42458	H+13708	[EUR] Arabian I
S42459	K	[AMR] Arabian II
S42460	L2d1a	[SAS] Eurasian
S42461	L3e3a	[EUR] Arabian I
S42462	J1d1a	[EUR] Arabian I
S42463	K1a26	[EUR] Arabian I
S42464	K1a26	[EUR] Arabian I
S42465	T2d	[EUR] Arabian I
S42466	T2d	[EUR] Arabian I
S42467	T2c1c	[EUR] Arabian I
S42468	J2a2	[EUR] Arabian I
S42469	J2a2	[EUR] Arabian I
S42470	J2a2	[EUR] Arabian I
S42471	J2a2	[EUR] Arabian I
S42472	K	[EUR] Arabian I
S42473	I1b	[EUR] Arabian I
S42474	J2a2	[EUR] Arabian I
S42475	T2c1c	[EUR] Arabian I
S42476	J2a2	[EUR] Arabian I
S42477	R5a2b2	[EUR] Arabian I
S42478	J2a2b	[EUR] Arabian I
S42479	T1a	[EUR] Arabian I
S42480	N1a3a	[EUR] Arabian I
S42481	H	[EUR] Arabian I
S42482	U2e1'2'3	[EUR] Arabian I
S42483	N1b1a	[EUR] Arabian I
S42484	T1a8b	[EUR] Arabian I
S42485	H+13708	[EUR] Arabian I
S42486	H	[EUR] Arabian I
S42487	M35b+16304	[SAS] Eurasian
S42488	HV18	[SAS] Eurasian
S42489	M30c	[SAS] Eurasian
S42490	L0a2	[EUR] Arabian I
S42491	H	[EUR] Arabian I
S42492	R0a1a3	[EUR] Arabian I
S42493	H	[EUR] Arabian I
S42494	M30	[SAS] Eurasian
S42495	H	[EUR] Arabian I
S42496	K	[AMR] Arabian II
S42497	M6a1b	[SAS] Eurasian
S42498	HV17	[EUR] Arabian I
S42499	L3b1a1a	[AMR] Arabian II
S42500	M30c	[SAS] Eurasian
S42501	H+13708	[EUR] Arabian I
S42502	U2b2	[SAS] Eurasian
S42503	J1b*	[SAS] Eurasian
S42504	J1b2	[EUR] Arabian I
S42505	H+13708	[SAS] Eurasian
S42506	H	[EUR] Arabian I
S42507	H	[EUR] Arabian I
S42508	J2a2	[EUR] Arabian I
S42509	L1b1a15	[EUR] Arabian I
S42510	J1b6a	[EUR] Arabian I
S42511	R6a2	[SAS] Eurasian
S42512	H	[EUR] Arabian I
S42513	U9b	[EUR] Arabian I
S42514	H	[EUR] Arabian I
S42515	T2b	[EUR] Arabian I
S42516	K1	[EUR] Arabian I
S42517	U2c1*	[EUR] Arabian I
S42518	L3f1b	[EUR] Arabian I
S42519	J2a2b	[EUR] Arabian I
S42520	U2e1'2'3	[EUR] Arabian I
S42521	B4c1b2a2*1	[EAS] East Asian
S42522	H	[SAS] Eurasian
S42523	U3a	[SAS] Eurasian
S42524	U2e1'2'3	[EUR] Arabian I
S42525	N1a3a2	[EUR] Arabian I
S42526	T2g1b	[SAS] Eurasian
S42527	M18a	[SAS] Eurasian
S42528	K	[EUR] Arabian I
S42529	X2i*	[EUR] Arabian I
S42530	K1	[EUR] Arabian I
S42531	M5c1	[SAS] Eurasian
S42532	M1a2b*	[EUR] Arabian I
S42533	U2a1a	[EUR] Arabian I
S42534	J1b2	[EUR] Arabian I
S42535	J2a2a1a1	[EUR] Arabian I
S42536	U9b	[EUR] Arabian I
S42537	J2a2	[EUR] Arabian I
S42538	H	[AMR] Arabian II
S42539	U6a7a1+@152	[EUR] Arabian I
S42540	N1b1a	[AFR] African
S42541	U6a7a1+@152	[EUR] Arabian I
S42542	H49a	[SAS] Eurasian
S42543	HV17	[EUR] Arabian I
S42544	M33b2	[SAS] Eurasian
S42545	T2b21	[SAS] Eurasian
S42546	T2	[SAS] Eurasian
S42547	N1b2	[EUR] Arabian I
S42548	L3f1b5	[EUR] Arabian I
S42549	H49a	[SAS] Eurasian
S42550	H2a1i	[EUR] Arabian I
S42551	K	[AMR] Arabian II
S42552	H49a	[SAS] Eurasian
S42553	H	[EUR] Arabian I
S42554	M5a2a1a	[SAS] Eurasian
S42555	L3x1a2	[AFR] African
S42556	L0a2	[EUR] Arabian I
S42557	H	[SAS] Eurasian
S42558	H	[SAS] Eurasian
S42559	HV12	[EUR] Arabian I
S42560	J1b*	[EUR] Arabian I
S42561	HV12	[SAS] Eurasian
S42562	HV12	[SAS] Eurasian
S42563	J1b*	[EUR] Arabian I
S42564	J1d1a1	[EUR] Arabian I
S42565	L2a1b1a	[AMR] Arabian II
S42566	U9a1	[SAS] Eurasian
S42567	H	[SAS] Eurasian
S42568	L4a1	[EUR] Arabian I
S42569	H	[EUR] Arabian I
S42570	H	[EUR] Arabian I
S42571	J1b2	[EUR] Arabian I
S42572	K1a4c	[EUR] Arabian I
S42573	U2e1'2'3	[EUR] Arabian I
S42574	J1b2	[EUR] Arabian I
S42575	J1b2	[EUR] Arabian I
S42576	J2a2	[EUR] Arabian I
S42577	L0a2c	[EUR] Arabian I
S42578	J1b2	[EUR] Arabian I
S42579	N1a3a	[EUR] Arabian I
S42580	H1ca	[SAS] Eurasian
S42581	H	[EUR] Arabian I
S42582	U2e1'2'3	[EUR] Arabian I
S42583	H	[EUR] Arabian I
S42584	H6b	[AFR] African
S42585	H+13708	[EUR] Arabian I
S42586	J2a2	[EUR] Arabian I
S42587	H4b	[EUR] Arabian I
S42588	M1a1b	[EUR] Arabian I
S42589	H58	[EUR] Arabian I
S42590	U2e1'2'3	[EUR] Arabian I
S42591	L0a2a1a2	[EUR] Arabian I
S42592	N1a3a	[EUR] Arabian I
S42593	R2c	[EUR] Arabian I
S42594	J2a2b	[EUR] Arabian I
S42595	HV5b	[EUR] Arabian I
S42596	L1c1	[EUR] Arabian I
S42597	H13a1a1	[EUR] Arabian I
S42598	M1a1i	[EUR] Arabian I
S42599	L1b1a15	[AFR] African
S42600	H+16129	[EUR] Arabian I
S42601	M1a2	[EUR] Arabian I
S42602	M38a	[EUR] Arabian I
S42603	H	[EUR] Arabian I
S42604	J1b1b1	[EUR] Arabian I
S42605	H	[EUR] Arabian I
S42606	H+13708	[EUR] Arabian I
S42607	U9a	[EUR] Arabian I
S42608	U1a1	[EUR] Arabian I
S42609	H+13708	[EUR] Arabian I
S42610	J2a2b	[EUR] Arabian I
S42611	J1b*	[EUR] Arabian I
S42612	H	[AMR] Arabian II
S42613	U1a1	[EUR] Arabian I
S42614	J2b1f	[AFR] African
S42615	N1b1a	[EUR] Arabian I
S42616	U2e1'2'3	[EUR] Arabian I
S42617	H	[EUR] Arabian I
S42618	J1b1b1	[EUR] Arabian I
S42619	L2a1+143	[EUR] Arabian I
S42620	J1b2	[EUR] Arabian I
S42621	J1b2	[EUR] Arabian I
S42622	H2a1	[EUR] Arabian I
S42623	H25	[SAS] Eurasian
S42624	U2b2	[SAS] Eurasian
S42625	HV2a1*2	[SAS] Eurasian
S42626	H	[EUR] Arabian I
S42627	V25	[EUR] Arabian I
S42628	H101	[SAS] Eurasian
S42629	L2a1a	[AFR] African
S42630	J1b1b1	[SAS] Eurasian
S42631	J1b1b1	[SAS] Eurasian
S42632	L0a2	[AFR] African
S42633	M3a1b	[SAS] Eurasian
S42634	U5a1g	[SAS] Eurasian
S42635	L3e2b1a2	[EUR] Arabian I
S42636	U2'3'4'7'8'9	[EUR] Arabian I
S42637	T1a5	[AMR] Arabian II
S42638	U2b2	[EUR] Arabian I
S42639	K	[AMR] Arabian II
S42640	J1b2	[EUR] Arabian I
S42641	T2c1c	[EUR] Arabian I
S42642	N1a3a	[SAS] Eurasian
S42643	D4j1b	[SAS] Eurasian
S42644	HV17	[EUR] Arabian I
S42645	HV	[EUR] Arabian I
S42646	K	[AMR] Arabian II
S42647	H15a	[EUR] Arabian I
S42648	H6a1a1	[SAS] Eurasian
S42649	HV19	[SAS] Eurasian
S42650	W+194	[EUR] Arabian I
S42651	K1	[EUR] Arabian I
S42652	L0a2a2a	[SAS] Eurasian
S42653	J1b6a	[EUR] Arabian I
S42654	L3x1a	[EUR] Arabian I
S42655	H13a2a	[SAS] Eurasian
S42656	M1a1b2	[EUR] Arabian I
S42657	K1a4c	[EUR] Arabian I
S42658	M35b+16304	[SAS] Eurasian
S42659	L3e1b2	[EUR] Arabian I
S42660	J2a2	[EUR] Arabian I
S42661	K1a4c1	[EUR] Arabian I
S42662	H15b	[EUR] Arabian I
S42663	HV2	[SAS] Eurasian
S42664	N1b1a	[EUR] Arabian I
S42665	U9b	[EUR] Arabian I
S42666	J2a2	[EUR] Arabian I
S42667	H1bs	[EUR] Arabian I
S42668	N3a	[SAS] Eurasian
S42669	K1a4c1	[EUR] Arabian I
S42670	J2a2	[EUR] Arabian I
S42671	H13c2	[SAS] Eurasian
S42672	J1d3a	[SAS] Eurasian
S42673	M1a2b	[EUR] Arabian I
S42674	K1	[SAS] Eurasian
S42675	H	[EUR] Arabian I
S42676	J1b	[EUR] Arabian I
S42677	T1a1d	[EUR] Arabian I
S42678	R0a2f1	[EUR] Arabian I
S42679	U2b2	[SAS] Eurasian
S42680	R2	[EUR] Arabian I
S42681	R30a1b	[SAS] Eurasian
S42682	U2'3'4'7'8'9	[SAS] Eurasian
S42683	L1b1a15	[EUR] Arabian I
S42684	M1a1	[EUR] Arabian I
S42685	H13a2b2	[AFR] African
S42686	U3a2a	[EUR] Arabian I
S42687	U2e1'2'3	[EUR] Arabian I
S42688	K1a12a	[SAS] Eurasian
S42689	K1a4c	[EUR] Arabian I
S42690	J2a2a1	[EUR] Arabian I
S42691	U2e1'2'3	[EUR] Arabian I
S42692	K1a4c1	[EUR] Arabian I
S42693	J2a2	[EUR] Arabian I
S42694	H+13708	[EUR] Arabian I
S42695	L3a2	[AFR] African
S42696	J1b4a	[EUR] Arabian I
S42697	U3a2a	[EUR] Arabian I
S42698	L3f1b4a1	[AFR] African
S42699	U2e1'2'3	[EUR] Arabian I
S42700	H	[EUR] Arabian I
S42701	J1b2a	[EUR] Arabian I
S42702	U2e1'2'3	[EUR] Arabian I
S42703	W6b1	[SAS] Eurasian
S42704	M4	[SAS] Eurasian
S42705	H13a2a	[AFR] African
S42706	L2a1d1	[AFR] African
S42707	HV17	[EUR] Arabian I
S42708	M3b	[EUR] Arabian I
S42709	M5a2a2*	[SAS] Eurasian
S42710	K1a4c	[EUR] Arabian I
S42711	H15b	[EUR] Arabian I
S42712	J1b2	[EUR] Arabian I
S42713	J2a2	[EUR] Arabian I
S42714	M21b1a	[EUR] Arabian I
S42715	L4a1a*	[EUR] Arabian I
S42716	K	[EUR] Arabian I
S42717	K	[AMR] Arabian II
S42718	H	[EUR] Arabian I
S42719	M66b*	[SAS] Eurasian
S42720	H4b	[EUR] Arabian I
S42721	L0a2a2a	[AFR] African
S42722	K	[AMR] Arabian II
S42723	K	[AMR] Arabian II
S42724	H	[EUR] Arabian I
S42725	L0a2c	[EUR] Arabian I
S42726	R2a	[EUR] Arabian I
S42727	H13	[SAS] Eurasian
S42728	L2a1c+16129	[EUR] Arabian I
S42729	L2a1c+16129	[EUR] Arabian I
S42730	L2a1c+16129	[EUR] Arabian I
S42731	L2a1c+16129	[EUR] Arabian I
S42732	H2a1	[SAS] Eurasian
S42733	L2a1c+16129	[EUR] Arabian I
S42734	L2a1c+16129	[EUR] Arabian I
S42735	H4b	[EUR] Arabian I
S42736	M1a1	[EUR] Arabian I
S42737	H	[EUR] Arabian I
S42738	H	[EUR] Arabian I
S42739	H	[EUR] Arabian I
S42740	H13a2a	[EUR] Arabian I
S42741	T2h	[SAS] Eurasian
S42742	U1a1c	[EUR] Arabian I
S42743	H	[EUR] Arabian I
S42744	H100	[AMR] Arabian II
S42745	H	[EUR] Arabian I
S42746	U9a1	[EUR] Arabian I
S42747	J1b*	[EUR] Arabian I
S42748	K1a15	[SAS] Eurasian
S42749	J1b2	[EUR] Arabian I
S42750	L2a1b1a	[SAS] Eurasian
S42751	K1a4c1	[SAS] Eurasian
S42752	H	[EUR] Arabian I
S42753	H2b	[SAS] Eurasian
S42754	H13	[SAS] Eurasian
S42755	H15a	[SAS] Eurasian
S42756	K1	[EUR] Arabian I
S42757	U9a	[EUR] Arabian I
S42758	U2e1'2'3	[EUR] Arabian I
S42759	U2e1'2'3	[EUR] Arabian I
S42760	U2e1'2'3	[EUR] Arabian I
S42761	U2e1'2'3	[EUR] Arabian I
S42762	N1a2	[EUR] Arabian I
S42763	K	[EUR] Arabian I
S42764	R8a1a1a2	[SAS] Eurasian
S42765	R8a1a1a	[SAS] Eurasian
S42766	N1a1b1	[EUR] Arabian I
S42767	I6b	[EUR] Arabian I
S42768	U2a2	[EUR] Arabian I
S42769	N1a1b1	[EUR] Arabian I
S42770	H	[EUR] Arabian I
S42771	I6b	[EUR] Arabian I
S42772	U4b	[SAS] Eurasian
S42773	T2c1c	[EUR] Arabian I
S42774	T2c1c	[EUR] Arabian I
S42775	T2c1c	[EUR] Arabian I
S42776	L3d3a1	[EUR] Arabian I
S42777	L3d3a1	[EUR] Arabian I
S42778	H	[EUR] Arabian I
S42779	L3h1a2a1	[EUR] Arabian I
S42780	HV+73	[SAS] Eurasian
S42781	HV+73	[SAS] Eurasian
S42782	HV+73	[SAS] Eurasian
S42783	H+13708	[EUR] Arabian I
S42784	X2+225+@16223	[EUR] Arabian I
S42785	R30b2	[SAS] Eurasian
S42786	T2b	[EUR] Arabian I
S42787	R7a1a	[SAS] Eurasian
S42788	H	[EUR] Arabian I
S42789	U6a6b1	[EUR] Arabian I
S42790	J1b2	[EUR] Arabian I
S42791	U6a6b1*	[EUR] Arabian I
S42792	W6b1	[SAS] Eurasian
S42793	L3x2a*	[EUR] Arabian I
S42794	K	[AMR] Arabian II
S42795	M3a1b	[SAS] Eurasian
S42796	HV	[AMR] Arabian II
S42797	HV0e	[EUR] Arabian I
S42798	H	[EUR] Arabian I
S42799	HV	[AMR] Arabian II
S42800	H	[AMR] Arabian II
S42801	W8	[EUR] Arabian I
S42802	L1c3a	[EUR] Arabian I
S42803	U2e1'2'3	[EUR] Arabian I
S42804	T2c1d1	[EUR] Arabian I
S42805	J2a2	[EUR] Arabian I
S42806	HV17	[EUR] Arabian I
S42807	L0a2a2a	[SAS] Eurasian
S42808	L5a1c	[AMR] Arabian II
S42809	L0a2a2a	[SAS] Eurasian
S42810	L0a2a2a	[SAS] Eurasian
S42811	L0a2a2a	[SAS] Eurasian
S42812	K2a	[AMR] Arabian II
S42813	B5a1d	[SAS] Eurasian
S42814	U4	[EUR] Arabian I
S42815	M66b*	[SAS] Eurasian
S42816	B5a1d	[SAS] Eurasian
S42817	K	[AMR] Arabian II
S42818	M66b*	[SAS] Eurasian
S42819	L0a2a2a	[SAS] Eurasian
S42820	M66b*	[SAS] Eurasian
S42821	K	[AMR] Arabian II
S42822	R0a2i	[EUR] Arabian I
S42823	H29	[SAS] Eurasian
S42824	U5a2b	[AMR] Arabian II
S42825	W6b1	[SAS] Eurasian
S42826	L3h2	[EUR] Arabian I
S42827	H	[EUR] Arabian I
S42828	L3d3a1	[SAS] Eurasian
S42829	L3d3a1	[SAS] Eurasian
S42830	U1a1	[AMR] Arabian II
S42831	J2a2b	[EUR] Arabian I
S42832	N1a3a2	[EUR] Arabian I
S42833	L0a1b1a1	[EUR] Arabian I
S42834	U9b1	[EUR] Arabian I
S42835	L4b2b	[EUR] Arabian I
S42836	U5a1a1	[EUR] Arabian I
S42837	U9a	[EUR] Arabian I
S42838	T1a7	[EUR] Arabian I
S42839	L1c1'2'4'5'6	[EUR] Arabian I
S42840	H2a1	[EUR] Arabian I
S42841	L2a1b1a	[AMR] Arabian II
S42842	HV2a	[SAS] Eurasian
S42843	N1a1b1	[SAS] Eurasian
S42844	N1a1b1	[SAS] Eurasian
S42845	H50	[EUR] Arabian I
S42846	N1a1b1	[SAS] Eurasian
S42847	H14b	[SAS] Eurasian
S42848	H50	[EUR] Arabian I
S42849	H50	[EUR] Arabian I
S42850	H6b	[EUR] Arabian I
S42851	H6b	[EUR] Arabian I
S42852	H50	[EUR] Arabian I
S42853	L3d1a1a	[EUR] Arabian I
S42854	L3d1a1a	[EUR] Arabian I
S42855	L3d1a1a	[EUR] Arabian I
S42856	L1c1b	[AFR] African
S42857	H	[EUR] Arabian I
S42858	J1d3a	[SAS] Eurasian
S42859	L2a1a	[EUR] Arabian I
S42860	M66b*	[EUR] Arabian I
S42861	N1a3a	[SAS] Eurasian
S42862	U2e1'2'3	[EUR] Arabian I
S42863	L2a1a	[SAS] Eurasian
S42864	T2	[AMR] Arabian II
S42865	U2b2	[SAS] Eurasian
S42866	T2	[AMR] Arabian II
S42867	U2e1'2'3	[EUR] Arabian I
S42868	U2e1'2'3	[SAS] Eurasian
S42869	U1a1	[AMR] Arabian II
S42870	U2e1'2'3	[SAS] Eurasian
S42871	U2b2	[EUR] Arabian I
S42872	L3a1a	[SAS] Eurasian
S42873	L3b2a	[EUR] Arabian I
S42874	T2g1a	[EUR] Arabian I
S42875	T2g1a	[EUR] Arabian I
S42876	F3b1b	[EUR] Arabian I
S42877	H	[AMR] Arabian II
S42878	J2a2	[EUR] Arabian I
S42879	L0a2a1a2	[EUR] Arabian I
S42880	K	[AMR] Arabian II
S42881	I5b	[EUR] Arabian I
S42882	J1b	[EUR] Arabian I
S42883	M1a4a	[EUR] Arabian I
S42884	U9a	[EUR] Arabian I
S42885	H	[EUR] Arabian I
S42886	L3d1a1a	[EUR] Arabian I
S42887	HV2a1*2	[SAS] Eurasian
S42888	H84	[SAS] Eurasian
S42889	H+16129	[EUR] Arabian I
S42890	H102	[AMR] Arabian II
S42891	M1a1f	[EUR] Arabian I
S42892	H1e	[SAS] Eurasian
S42893	U2'3'4'7'8'9	[SAS] Eurasian
S42894	L0a2a1b	[AFR] African
S42895	M52b	[SAS] Eurasian
S42896	K	[AMR] Arabian II
S42897	H	[EUR] Arabian I
S42898	L3d1a1a	[EUR] Arabian I
S42899	U2e1'2'3	[EUR] Arabian I
S42900	N1b1a	[EUR] Arabian I
S42901	H13	[SAS] Eurasian
S42902	M5a1b*	[SAS] Eurasian
S42903	H	[EUR] Arabian I
S42904	T2i	[EUR] Arabian I
S42905	H	[EUR] Arabian I
S42906	I*	[EUR] Arabian I
S42907	M1a1h	[EUR] Arabian I
S42908	H	[EUR] Arabian I
S42909	H	[EUR] Arabian I
S42910	J1b2	[EUR] Arabian I
S42911	H2a1	[EUR] Arabian I
S42912	N1b1a	[EUR] Arabian I
S42913	J1b3	[EUR] Arabian I
S42914	L3d1a1	[EUR] Arabian I
S42915	M30c	[SAS] Eurasian
S42916	HV	[EUR] Arabian I
S42917	K	[AMR] Arabian II
S42918	L2a1+143	[EUR] Arabian I
S42919	L2a1j	[AFR] African
S42920	J2a2b	[EUR] Arabian I
S42921	H100	[EUR] Arabian I
S42922	N1b1a+16129	[SAS] Eurasian
S42923	J1b1b1	[SAS] Eurasian
S42924	M1a8	[EUR] Arabian I
S42925	HV7	[EUR] Arabian I
S42926	L3e2b1a2	[EUR] Arabian I
S42927	L3e2b1a2	[EUR] Arabian I
S42928	J1b*	[EUR] Arabian I
S42929	U5b2a1a2	[EUR] Arabian I
S42930	H1	[SAS] Eurasian
S42931	U2e1'2'3	[EUR] Arabian I
S42932	J1b2	[EUR] Arabian I
S42933	T2d2	[SAS] Eurasian
S42934	T2c1a2	[EUR] Arabian I
S42935	U9a	[EUR] Arabian I
S42936	U2e1'2'3	[EUR] Arabian I
S42937	L1c1d1*	[SAS] Eurasian
S42938	M2a1a2a	[EUR] Arabian I
S42939	H	[EUR] Arabian I
S42940	HV	[EUR] Arabian I
S42941	J2a2b	[EUR] Arabian I
S42942	H14	[SAS] Eurasian
S42943	H	[AFR] African
S42944	B4a1a1b	[EUR] Arabian I
S42945	J2a2b	[EUR] Arabian I
S42946	M3a1	[SAS] Eurasian
S42947	H53	[EUR] Arabian I
S42948	U2e1'2'3	[EUR] Arabian I
S42949	J1b*	[EUR] Arabian I
S42950	N1a1b1	[AMR] Arabian II
S42951	H4b	[EUR] Arabian I
S42952	L0a1a+200	[AFR] African
S42953	H+13708	[EUR] Arabian I
S42954	H+13708	[EUR] Arabian I
S42955	H2a1	[EUR] Arabian I
S42956	J2a2b	[EUR] Arabian I
S42957	HV2a1*2	[SAS] Eurasian
S42958	T1a5	[SAS] Eurasian
S42959	H29a	[SAS] Eurasian
S42960	L0a2a2a	[EUR] Arabian I
S42961	L3f1b1a	[SAS] Eurasian
S42962	L2a1+143	[EUR] Arabian I
S42963	J1d2	[SAS] Eurasian
S42964	T2c1a	[SAS] Eurasian
S42965	L2a1a	[SAS] Eurasian
S42966	U8b1a1	[SAS] Eurasian
S42967	H13c1	[SAS] Eurasian
S42968	R24a	[EAS] East Asian
S42969	U2b2	[EUR] Arabian I
S42970	H	[EUR] Arabian I
S42971	J1b1b1	[SAS] Eurasian
S42972	H	[SAS] Eurasian
S42973	L3f1b4a1	[EUR] Arabian I
S42974	N1a1b1	[AMR] Arabian II
S42975	L2a1+143	[AFR] African
S42976	H	[EUR] Arabian I
S42977	U2'3'4'7'8'9	[SAS] Eurasian
S42978	H2a1	[EUR] Arabian I
S42979	H25	[EUR] Arabian I
S42980	H	[EUR] Arabian I
S42981	H	[EUR] Arabian I
S42982	U2e1'2'3	[EUR] Arabian I
S42983	H	[EUR] Arabian I
S42984	H	[EUR] Arabian I
S42985	HV	[EUR] Arabian I
S42986	H	[EUR] Arabian I
S42987	H	[EUR] Arabian I
S42988	K	[AMR] Arabian II
S42989	U1a1c1d	[SAS] Eurasian
S42990	U1a1c1	[SAS] Eurasian
S42991	K	[AMR] Arabian II
S42992	H	[EUR] Arabian I
S42993	U1a1c1	[SAS] Eurasian
S42994	K	[AMR] Arabian II
S42995	K1b	[EUR] Arabian I
S42996	U3a2a	[EUR] Arabian I
S42997	L3f1b	[EUR] Arabian I
S42998	L1b1a15	[EUR] Arabian I
S42999	H	[EUR] Arabian I
S43000	HV	[EUR] Arabian I
S43001	H	[EUR] Arabian I
S43002	M1a2	[EUR] Arabian I
S43003	U2e1'2'3	[EUR] Arabian I
S43004	J1b*	[EUR] Arabian I
S43005	U3a3	[EUR] Arabian I
S43006	X2d1	[SAS] Eurasian
S43007	H	[EUR] Arabian I
S43008	K1a4c1	[EUR] Arabian I
S43009	U1a1a	[EUR] Arabian I
S43010	M39b1*1	[EUR] Arabian I
S43011	U2b2	[EUR] Arabian I
S43012	L1c2b2*1	[EUR] Arabian I
S43013	H2a1	[EUR] Arabian I
S43014	HV	[EUR] Arabian I
S43015	H	[EUR] Arabian I
S43016	HV2a1	[EUR] Arabian I
S43017	U3a2a	[EUR] Arabian I
S43018	L3e3b1	[EUR] Arabian I
S43019	N1b1a	[EUR] Arabian I
S43020	L2a1+143	[EUR] Arabian I
S43021	J2a2b	[EUR] Arabian I
S43022	HV	[EUR] Arabian I
S43023	T1a11	[EUR] Arabian I
S43024	H	[EUR] Arabian I
S43025	U9b	[EUR] Arabian I
S43026	H13	[SAS] Eurasian
S43027	M1a1	[EUR] Arabian I
S43028	N1b1a	[EUR] Arabian I
S43029	L1b1a15	[EUR] Arabian I
S43030	J1b2	[EUR] Arabian I
S43031	I*	[EUR] Arabian I
S43032	M1a1	[EUR] Arabian I
S43033	U5b2a1a2	[EUR] Arabian I
S43034	L3d1b2	[SAS] Eurasian
S43035	HV12	[SAS] Eurasian
S43036	L3d1b2	[SAS] Eurasian
S43037	H	[SAS] Eurasian
S43038	U2e1'2'3	[EUR] Arabian I
S43039	J2a2a1	[EUR] Arabian I
S43040	M1a1	[EUR] Arabian I
S43041	HV2	[SAS] Eurasian
S43042	K1a4c1	[EUR] Arabian I
S43043	J1b2	[EUR] Arabian I
S43044	L2a1h*	[EUR] Arabian I
S43045	J1b1b1	[SAS] Eurasian
S43046	U7a3b	[SAS] Eurasian
S43047	U9	[EUR] Arabian I
S43048	L2a1a	[SAS] Eurasian
S43049	L3a1a	[AMR] Arabian II
S43050	U3b	[EUR] Arabian I
S43051	U9	[EUR] Arabian I
S43052	K	[AMR] Arabian II
S43053	U2c1b*1a	[EUR] Arabian I
S43054	H6a1a1	[AMR] Arabian II
S43055	U9	[EUR] Arabian I
S43056	U9	[EUR] Arabian I
S43057	M1a1f	[EUR] Arabian I
S43058	L2b3c*	[EUR] Arabian I
S43059	J1b1b	[SAS] Eurasian
S43060	K1	[EUR] Arabian I
S43061	R30b2a	[SAS] Eurasian
S43062	M4	[SAS] Eurasian
S43063	H51	[EUR] Arabian I
S43064	U4	[EUR] Arabian I
S43065	K	[AMR] Arabian II
S43066	U4	[EUR] Arabian I
S43067	M6a1b	[SAS] Eurasian
S43068	H	[EUR] Arabian I
S43069	HV	[EUR] Arabian I
S43070	H	[EUR] Arabian I
S43071	K	[AMR] Arabian II
S43072	K	[AMR] Arabian II
S43073	K	[AMR] Arabian II
S43074	T2e	[SAS] Eurasian
S43075	U2c	[EUR] Arabian I
S43076	D6a2	[EAS] East Asian
S43077	X2b+226	[EUR] Arabian I
S43078	M18a	[SAS] Eurasian
S43079	H	[EUR] Arabian I
S43080	M18a	[SAS] Eurasian
S43081	HV	[EUR] Arabian I
S43082	M18a	[SAS] Eurasian
S43083	M18a	[SAS] Eurasian
S43084	K	[AMR] Arabian II
S43085	K	[AMR] Arabian II
S43086	H5m	[SAS] Eurasian
S43087	H	[EUR] Arabian I
S43088	U2b2	[AFR] African
S43089	M66b*	[SAS] Eurasian
S43090	K	[EUR] Arabian I
S43091	HV12	[EUR] Arabian I
S43092	H5m	[EUR] Arabian I
S43093	H5m	[EUR] Arabian I
S43094	U2a2	[EUR] Arabian I
S43095	K1a4c1	[EUR] Arabian I
S43096	J1b*	[EUR] Arabian I
S43097	L3e2b1a2	[EUR] Arabian I
S43098	J1b*	[EUR] Arabian I
S43099	M1a1	[EUR] Arabian I
S43100	H2a1	[EUR] Arabian I
S43101	J2a2b	[EUR] Arabian I
S43102	K	[SAS] Eurasian
S43103	H	[EUR] Arabian I
S43104	L3b1a1a	[EUR] Arabian I
S43105	H	[EUR] Arabian I
S43106	L1c2b1a'b	[AFR] African
S43107	U1a1a	[EUR] Arabian I
S43108	K1	[SAS] Eurasian
S43109	N1b1a	[AFR] African
S43110	J2a2b	[EUR] Arabian I
S43111	H13c1	[SAS] Eurasian
S43112	M35b	[EUR] Arabian I
S43113	H4	[AMR] Arabian II
S43114	J2a2b	[EUR] Arabian I
S43115	L2a1+143	[AFR] African
S43116	K	[AMR] Arabian II
S43117	U9a	[EUR] Arabian I
S43118	X1a	[AMR] Arabian II
S43119	T1a	[AMR] Arabian II
S43120	HV18	[SAS] Eurasian
S43121	H	[SAS] Eurasian
S43122	R0a2d	[AMR] Arabian II
S43123	L5b2	[AFR] African
S43124	J1b1b1	[SAS] Eurasian
S43125	L3e3a	[AFR] African
S43126	H	[EUR] Arabian I
S43127	I*	[EUR] Arabian I
S43128	L3e3a	[AFR] African
S43129	U9b	[EUR] Arabian I
S43130	M64	[EUR] Arabian I
S43131	T1a1+@152	[EUR] Arabian I
S43132	H	[EUR] Arabian I
S43133	H	[EUR] Arabian I
S43134	L5b1a	[EUR] Arabian I
S43135	N1b2	[EUR] Arabian I
S43136	M2a3	[SAS] Eurasian
S43137	H	[SAS] Eurasian
S43138	HV	[EUR] Arabian I
S43139	H	[SAS] Eurasian
S43140	K1	[EUR] Arabian I
S43141	L2e1*1a	[SAS] Eurasian
S43142	M1a5	[EUR] Arabian I
S43143	H	[EUR] Arabian I
S43144	U2a	[SAS] Eurasian
S43145	L3d5a*	[EUR] Arabian I
S43146	HV17	[EUR] Arabian I
S43147	J1b1b1	[SAS] Eurasian
S43148	U2a	[SAS] Eurasian
S43149	J1d1a1	[EUR] Arabian I
S43150	L3d1a1a	[EUR] Arabian I
S43151	M3a2	[EUR] Arabian I
S43152	H+13708	[EUR] Arabian I
S43153	J2a2	[EUR] Arabian I
S43154	L4b2a	[EUR] Arabian I
S43155	H	[EUR] Arabian I
S43156	N1b1a	[EUR] Arabian I
S43157	U9b	[EUR] Arabian I
S43158	L3d1a1a	[EUR] Arabian I
S43159	M3a2	[EUR] Arabian I
S43160	M3a2	[EUR] Arabian I
S43161	J1b1b1	[SAS] Eurasian
S43162	L0a1a+200	[EUR] Arabian I
S43163	L3d1a1a	[EUR] Arabian I
S43164	N1b1a	[EUR] Arabian I
S43165	W6b1	[SAS] Eurasian
S43166	W6b1	[SAS] Eurasian
S43167	W6b1	[SAS] Eurasian
S43168	W6b1	[SAS] Eurasian
S43169	W6b1	[SAS] Eurasian
S43170	U2e1a1	[EUR] Arabian I
S43171	K2a5	[SAS] Eurasian
S43172	J2a2a1a1	[EUR] Arabian I
S43173	J2b1a2a	[SAS] Eurasian
S43174	W6b1	[SAS] Eurasian
S43175	W6b1	[SAS] Eurasian
S43176	R0a2k1	[EUR] Arabian I
S43177	D5b1c1a	[EUR] Arabian I
S43178	D5b1c1a	[EUR] Arabian I
S43179	D5b1c1a	[EUR] Arabian I
S43180	K1a12a	[EUR] Arabian I
S43181	H	[EUR] Arabian I
S43182	L3d1a1a	[AFR] African
S43183	H	[EUR] Arabian I
S43184	K1a12a	[EUR] Arabian I
S43185	H	[EUR] Arabian I
S43186	D5b1c1a	[EUR] Arabian I
S43187	L0a2a2a	[EUR] Arabian I
S43188	H	[EUR] Arabian I
S43189	J2a2a1	[EUR] Arabian I
S43190	K1	[EUR] Arabian I
S43191	H	[EUR] Arabian I
S43192	J2a2a1	[EUR] Arabian I
S43193	D5b1c1a	[EUR] Arabian I
S43194	R2a	[EUR] Arabian I
S43195	HV2a	[SAS] Eurasian
S43196	H	[EUR] Arabian I
S43197	HV2a	[EUR] Arabian I
S43198	H	[AFR] African
S43199	J1b2a	[EUR] Arabian I
S43200	H	[EUR] Arabian I
S43201	R2a	[EUR] Arabian I
S43202	U9b	[EUR] Arabian I
S43203	H	[AFR] African
S43204	R2a	[EUR] Arabian I
S43205	H	[AFR] African
S43206	H4a1a	[AMR] Arabian II
S43207	J2a2b	[AFR] African
S43208	J2a2b	[AFR] African
S43209	H4a	[AMR] Arabian II
S43210	H4a1a	[AMR] Arabian II
S43211	J2a2b	[EUR] Arabian I
S43212	J2a2b	[EUR] Arabian I
S43213	J2a2b	[EUR] Arabian I
S43214	J2a2b	[AFR] African
S43215	J2a2b	[EUR] Arabian I
S43216	J2a2b	[EUR] Arabian I
S43217	M6a1a	[SAS] Eurasian
S43218	M6a1a	[EUR] Arabian I
S43219	L3d3a1	[AFR] African
S43220	U4	[SAS] Eurasian
S43221	T2g1a	[EUR] Arabian I
S43222	N8*	[EUR] Arabian I
S43223	N8*	[EUR] Arabian I
S43224	N8*	[EUR] Arabian I
S43225	N8*	[EUR] Arabian I
S43226	L0a2d	[EUR] Arabian I
S43227	HV	[EUR] Arabian I
S43228	U2e1'2'3	[EUR] Arabian I
S43229	K	[SAS] Eurasian
S43230	K	[SAS] Eurasian
S43231	U2c1b*1	[SAS] Eurasian
S43232	H	[EUR] Arabian I
S43233	H1e8	[SAS] Eurasian
S43234	M3d	[EUR] Arabian I
S43235	R0a2f1	[EUR] Arabian I
S43236	N1a3a	[EUR] Arabian I
S43237	N1a3a	[EUR] Arabian I
S43238	K	[AMR] Arabian II
S43239	L0a1b1a1	[SAS] Eurasian
S43240	H	[EUR] Arabian I
S43241	N1a1b1	[SAS] Eurasian
S43242	U2a	[SAS] Eurasian
S43243	H14a	[SAS] Eurasian
S43244	HV+73	[SAS] Eurasian
S43245	M30	[SAS] Eurasian
S43246	H13c1	[EUR] Arabian I
S43247	H6b2	[SAS] Eurasian
S43248	K1	[EUR] Arabian I
S43249	H	[EUR] Arabian I
S43250	I4a	[EUR] Arabian I
S43251	U9a	[EUR] Arabian I
S43252	J2a2b	[EUR] Arabian I
S43253	M5a2a1a	[EUR] Arabian I
S43254	K1	[EUR] Arabian I
S43255	M39b1*1	[EUR] Arabian I
S43256	K	[AFR] African
S43257	J1b*	[EUR] Arabian I
S43258	H45	[EUR] Arabian I
S43259	J1b6a	[EUR] Arabian I
S43260	J2a2a1a1	[EUR] Arabian I
S43261	U2b2	[SAS] Eurasian
S43262	R30a1b	[SAS] Eurasian
S43263	M35a1	[EUR] Arabian I
S43264	M35a1	[EUR] Arabian I
S43265	L0a1b1a1a	[EUR] Arabian I
S43266	H	[EUR] Arabian I
S43267	H	[EUR] Arabian I
S43268	L2a1d2*	[EUR] Arabian I
S43269	T2d2	[SAS] Eurasian
S43270	L2a1b1a	[AFR] African
S43271	L2a1b1a	[AFR] African
S43272	L2a1b1a	[AFR] African
S43273	J2b1	[EUR] Arabian I
S43274	J2b1	[EUR] Arabian I
S43275	N1b1a	[EUR] Arabian I
S43276	J2a2b	[EUR] Arabian I
S43277	L4b2a2	[EUR] Arabian I
S43278	L1c1	[EUR] Arabian I
S43279	U6a2a2	[EUR] Arabian I
S43280	K	[AMR] Arabian II
S43281	H	[AFR] African
S43282	H6b	[EUR] Arabian I
S43283	U2b2	[SAS] Eurasian
S43284	N1b1a	[EUR] Arabian I
S43285	N1b1a	[EUR] Arabian I
S43286	H	[EUR] Arabian I
S43287	M2c	[SAS] Eurasian
S43288	L3e1e1	[EUR] Arabian I
S43289	L3e1e1	[EUR] Arabian I
S43290	L3b1a1a	[EUR] Arabian I
S43291	HV	[EUR] Arabian I
S43292	J1b2	[EUR] Arabian I
S43293	M5a1b*	[SAS] Eurasian
S43294	M5a1b*	[SAS] Eurasian
S43295	M5a1b*	[SAS] Eurasian
S43296	M35b+16304	[SAS] Eurasian
S43297	U2e1'2'3	[EUR] Arabian I
S43298	L3d3a1	[EUR] Arabian I
S43299	H	[EUR] Arabian I
S43300	U2c1	[EUR] Arabian I
S43301	J1d1a	[EUR] Arabian I
S43302	J1b2	[EUR] Arabian I
S43303	H5a1	[SAS] Eurasian
S43304	H5a1	[SAS] Eurasian
S43305	R2d	[EUR] Arabian I
S43306	M3a1b	[EUR] Arabian I
S43307	H13a2a	[EUR] Arabian I
S43308	H	[EUR] Arabian I
S43309	J1b*	[EUR] Arabian I
S43310	H2a1	[EUR] Arabian I
S43311	H	[EUR] Arabian I
S43312	H	[EUR] Arabian I
S43313	H2a1	[EUR] Arabian I
S43314	U3a2a	[EUR] Arabian I
S43315	K	[AMR] Arabian II
S43316	J2a2	[EUR] Arabian I
S43317	T1a	[EUR] Arabian I
S43318	M30b	[SAS] Eurasian
S43319	L4a1a*	[EUR] Arabian I
S43320	H13c1	[AMR] Arabian II
S43321	T1a7	[EUR] Arabian I
S43322	J2a2b	[EUR] Arabian I
S43323	K	[AMR] Arabian II
S43324	H	[EUR] Arabian I
S43325	M65a+@16311	[SAS] Eurasian
S43326	L2a1b1a	[AMR] Arabian II
S43327	K1	[EUR] Arabian I
S43328	T2c1d1	[EUR] Arabian I
S43329	U2e1'2'3	[EUR] Arabian I
S43330	L3b1a1a	[AFR] African
S43331	L2a1+143+@16309	[AFR] African
S43332	T1a4	[SAS] Eurasian
S43333	U1a1a	[EUR] Arabian I
S43334	U1a1a	[EUR] Arabian I
S43335	U1a1a	[EUR] Arabian I
S43336	H	[AMR] Arabian II
S43337	N3a	[SAS] Eurasian
S43338	N3a	[SAS] Eurasian
S43339	J1d1a1	[EUR] Arabian I
S43340	U2e1'2'3	[EUR] Arabian I
S43341	U2e1'2'3	[EUR] Arabian I
S43342	H15a	[EUR] Arabian I
S43343	U9a	[EUR] Arabian I
S43344	K1a4c1	[EUR] Arabian I
S43345	K	[EUR] Arabian I
S43346	T2c1a2	[EUR] Arabian I
S43347	H	[EUR] Arabian I
S43348	J1b1a	[SAS] Eurasian
S43349	U9a	[EUR] Arabian I
S43350	M35a	[SAS] Eurasian
S43351	H14	[SAS] Eurasian
S43352	U9a	[EUR] Arabian I
S43353	H	[EUR] Arabian I
S43354	H	[EUR] Arabian I
S43355	J1b*	[EUR] Arabian I
S43356	N1a1b1	[SAS] Eurasian
S43357	K1a4c	[EUR] Arabian I
S43358	N1a1b1	[SAS] Eurasian
S43359	T1a8a	[SAS] Eurasian
S43360	H+13708	[EUR] Arabian I
S43361	HV18	[EUR] Arabian I
S43362	J1b2	[EUR] Arabian I
S43363	H	[EUR] Arabian I
S43364	HV18	[SAS] Eurasian
S43365	U1a1	[EUR] Arabian I
S43366	HV	[AMR] Arabian II
S43367	HV0	[SAS] Eurasian
S43368	K	[AMR] Arabian II
S43369	U9b	[EUR] Arabian I
S43370	U3b	[SAS] Eurasian
S43371	K	[SAS] Eurasian
S43372	K1a4c1	[EUR] Arabian I
S43373	L0a1b1a	[AFR] African
S43374	L3f1b	[EUR] Arabian I
S43375	U2b2	[SAS] Eurasian
S43376	L3f1b4a	[SAS] Eurasian
S43377	M66b*	[AFR] African
S43378	H	[EUR] Arabian I
S43379	L3f1b4a	[EUR] Arabian I
S43380	H20a	[EUR] Arabian I
S43381	R30a1c	[EUR] Arabian I
S43382	H	[AMR] Arabian II
S43383	J1b3b1	[EUR] Arabian I
S43384	U3a2a	[EUR] Arabian I
S43385	M33b1	[EUR] Arabian I
S43386	T2	[SAS] Eurasian
S43387	T2c1c	[EUR] Arabian I
S43388	T2c1c	[EUR] Arabian I
S43389	HV17	[AMR] Arabian II
S43390	M6a1b	[AMR] Arabian II
S43391	U9a	[EUR] Arabian I
S43392	H	[EUR] Arabian I
S43393	H	[EUR] Arabian I
S43394	H	[EUR] Arabian I
S43395	U4	[SAS] Eurasian
S43396	L3e2b1a2	[EUR] Arabian I
S43397	M1a1	[EUR] Arabian I
S43398	T1a2	[EUR] Arabian I
S43399	T1a2	[EUR] Arabian I
S43400	H	[EUR] Arabian I
S43401	H	[EUR] Arabian I
S43402	H	[EUR] Arabian I
S43403	N1a1b1	[SAS] Eurasian
S43404	L0a2	[SAS] Eurasian
S43405	R0a1a4	[EUR] Arabian I
S43406	L3d1a1a	[AFR] African
S43407	L1c5	[EUR] Arabian I
S43408	H13a2a	[AFR] African
S43409	N1b1a	[SAS] Eurasian
S43410	H	[EUR] Arabian I
S43411	R2a	[EUR] Arabian I
S43412	U2e1'2'3	[EUR] Arabian I
S43413	J2a2	[EUR] Arabian I
S43414	R2d	[EUR] Arabian I
S43415	L0a2d	[AFR] African
S43416	HV17	[EUR] Arabian I
S43417	J2a2	[EUR] Arabian I
S43418	H13c1a	[EUR] Arabian I
S43419	J2a2b	[EUR] Arabian I
S43420	U2a2	[EUR] Arabian I
S43421	HV	[EUR] Arabian I
S43422	R2a	[EUR] Arabian I
S43423	U5b2a1a2	[EUR] Arabian I
S43424	T2b4h	[SAS] Eurasian
S43425	X2e2a2	[EUR] Arabian I
S43426	M4	[SAS] Eurasian
S43427	L2a1c6	[EUR] Arabian I
S43428	J2a2b	[EUR] Arabian I
S43429	M7b1a1a2	[EUR] Arabian I
S43430	N5	[SAS] Eurasian
S43431	R5a2b2	[EUR] Arabian I
S43432	H15b	[EUR] Arabian I
S43433	T1a8b	[EUR] Arabian I
S43434	T1a1m1	[SAS] Eurasian
S43435	H13c1	[AMR] Arabian II
S43436	J2a2b	[EUR] Arabian I
S43437	M35a2	[EUR] Arabian I
S43438	HV17	[EUR] Arabian I
S43439	J1b*	[EUR] Arabian I
S43440	R2a	[EUR] Arabian I
S43441	U2b2	[SAS] Eurasian
S43442	M5a2a	[SAS] Eurasian
S43443	H2a1	[EUR] Arabian I
S43444	H	[EUR] Arabian I
S43445	K	[AMR] Arabian II
S43446	U2'3'4'7'8'9	[SAS] Eurasian
S43447	M74b	[EUR] Arabian I
S43448	U2c1	[EUR] Arabian I
S43449	T2b	[SAS] Eurasian
S43450	K	[AMR] Arabian II
S43451	H79	[SAS] Eurasian
S43452	J1b1b	[AMR] Arabian II
S43453	H79	[SAS] Eurasian
S43454	L2a1a	[AMR] Arabian II
S43455	T1a	[EUR] Arabian I
S43456	L2a1a	[AMR] Arabian II
S43457	H79	[SAS] Eurasian
S43458	M6a1a	[AMR] Arabian II
S43459	M6a1a	[AMR] Arabian II
S43460	U2e1'2'3	[EUR] Arabian I
S43461	H79	[SAS] Eurasian
S43462	H79	[SAS] Eurasian
S43463	K2a	[SAS] Eurasian
S43464	X2b+226	[EUR] Arabian I
S43465	X2b+226	[EUR] Arabian I
S43466	L3b3*	[EUR] Arabian I
S43467	L0a2a2a	[EUR] Arabian I
S43468	H4b	[EUR] Arabian I
S43469	HV+73	[EUR] Arabian I
S43470	J1b*	[EUR] Arabian I
S43471	M2a3	[SAS] Eurasian
S43472	L3d1a1a	[AFR] African
S43473	J1b1b1	[AMR] Arabian II
S43474	H	[AMR] Arabian II
S43475	L2a1+143	[EUR] Arabian I
S43476	N1b1a	[EUR] Arabian I
S43477	U1a1	[AMR] Arabian II
S43478	L3e1e1	[AMR] Arabian II
S43479	L3b1a+@16124	[AFR] African
S43480	R6a2	[AFR] African
S43481	H	[EUR] Arabian I
S43482	J2b1f	[EUR] Arabian I
S43483	L0a2a2a	[SAS] Eurasian
S43484	H	[EUR] Arabian I
S43485	L0a1	[AMR] Arabian II
S43486	H	[EUR] Arabian I
S43487	T2b	[EUR] Arabian I
S43488	J2a2b	[EUR] Arabian I
S43489	B4c1b2a	[EAS] East Asian
S43490	U2e1'2'3	[EUR] Arabian I
S43491	J1b2	[EUR] Arabian I
S43492	M30b	[SAS] Eurasian
S43493	M30b	[SAS] Eurasian
S43494	M30b	[SAS] Eurasian
S43495	M30b	[SAS] Eurasian
S43496	M30b	[SAS] Eurasian
S43497	H	[EUR] Arabian I
S43498	H	[EUR] Arabian I
S43499	H	[EUR] Arabian I
S43500	N1b1a	[EUR] Arabian I
S43501	L3e1a3a*	[EUR] Arabian I
S43502	H	[EUR] Arabian I
S43503	L2a1c+16129	[EUR] Arabian I
S43504	H4b	[EUR] Arabian I
S43505	L0a1a	[SAS] Eurasian
S43506	H	[AMR] Arabian II
S43507	J1b*	[EUR] Arabian I
S43508	J1b*	[EUR] Arabian I
S43509	H	[AMR] Arabian II
S43510	J1b2	[EUR] Arabian I
S43511	J1c15	[EUR] Arabian I
S43512	H2a1	[EUR] Arabian I
S43513	N1a1a2	[EUR] Arabian I
S43514	L3f1b	[EUR] Arabian I
S43515	R2	[SAS] Eurasian
S43516	L0a2a2	[EUR] Arabian I
S43517	M35a1	[SAS] Eurasian
S43518	T1a1p	[EUR] Arabian I
S43519	U9b	[EUR] Arabian I
S43520	M35a1	[SAS] Eurasian
S43521	M5a2a1a1	[SAS] Eurasian
S43522	U2b2	[SAS] Eurasian
S43523	J1d1a1	[EUR] Arabian I
S43524	N1a3a2	[EUR] Arabian I
S43525	J1d1a1	[EUR] Arabian I
S43526	U2e1'2'3	[EUR] Arabian I
S43527	J1d1a	[EUR] Arabian I
S43528	H1au	[SAS] Eurasian
S43529	J1b2	[EUR] Arabian I
S43530	H14a	[EUR] Arabian I
S43531	L2a1j	[SAS] Eurasian
S43532	H4b	[EUR] Arabian I
S43533	J1b6a	[EUR] Arabian I
S43534	J2a2b	[AFR] African
S43535	H	[EUR] Arabian I
S43536	U2e1'2'3	[EUR] Arabian I
S43537	L3e2b1a2	[EUR] Arabian I
S43538	H+13708	[SAS] Eurasian
S43539	U4c2	[EUR] Arabian I
S43540	J2a2a1a1	[EUR] Arabian I
S43541	H	[EUR] Arabian I
S43542	N1a1b	[AMR] Arabian II
S43543	T2c1c	[EUR] Arabian I
S43544	L3d1a1a	[SAS] Eurasian
S43545	M3a1	[SAS] Eurasian
S43546	H	[EUR] Arabian I
S43547	R0a1a4	[EUR] Arabian I
S43548	H6b	[EUR] Arabian I
S43549	T2c1c	[EUR] Arabian I
S43550	L3x2a*	[EUR] Arabian I
S43551	H13c1	[SAS] Eurasian
S43552	T2c1c	[EUR] Arabian I
S43553	L2a1b1a	[EUR] Arabian I
S43554	M4	[SAS] Eurasian
S43555	B4a1a1b	[EUR] Arabian I
S43556	H29a	[SAS] Eurasian
S43557	M2a1	[SAS] Eurasian
S43558	J2a2a1a1	[EUR] Arabian I
S43559	H2a2a1a	[EUR] Arabian I
S43560	L3d1a1a	[EUR] Arabian I
S43561	HV18	[SAS] Eurasian
S43562	J2a2b	[EUR] Arabian I
S43563	N1b1a	[EUR] Arabian I
S43564	X2i*	[SAS] Eurasian
S43565	H	[SAS] Eurasian
S43566	H58	[EUR] Arabian I
S43567	J1c15b	[SAS] Eurasian
S43568	H	[SAS] Eurasian
S43569	U2e1'2'3	[SAS] Eurasian
S43570	T2g1a	[SAS] Eurasian
S43571	J1d	[SAS] Eurasian
S43572	L3d1d	[EUR] Arabian I
S43573	L3f1a1	[EUR] Arabian I
S43574	L1c1	[EUR] Arabian I
S43575	M30	[SAS] Eurasian
S43576	H	[EUR] Arabian I
S43577	L1c2b2*1	[EUR] Arabian I
S43578	H	[EUR] Arabian I
S43579	HV+73	[EUR] Arabian I
S43580	U9a	[EUR] Arabian I
S43581	J2a2b	[EUR] Arabian I
S43582	N1a3a	[SAS] Eurasian
S43583	J2a2	[EUR] Arabian I
S43584	L2a1b1a	[AMR] Arabian II
S43585	L3d1a1a	[EUR] Arabian I
S43586	H13c1	[SAS] Eurasian
S43587	L3f2b	[EUR] Arabian I
S43588	U9a	[EUR] Arabian I
S43589	H4b	[EUR] Arabian I
S43590	B4c2	[EUR] Arabian I
S43591	H	[EUR] Arabian I
S43592	M1a2	[EUR] Arabian I
S43593	U2e1'2'3	[EUR] Arabian I
S43594	X2b+226	[EUR] Arabian I
S43595	H	[EUR] Arabian I
S43596	H	[EUR] Arabian I
S43597	M5a2a4	[SAS] Eurasian
S43598	M30	[SAS] Eurasian
S43599	H	[EUR] Arabian I
S43600	H	[EUR] Arabian I
S43601	H	[EUR] Arabian I
S43602	L3d1a1a	[AFR] African
S43603	HV17	[EUR] Arabian I
S43604	L0g	[AFR] African
S43605	H	[EUR] Arabian I
S43606	K	[EUR] Arabian I
S43607	J1b*	[EUR] Arabian I
S43608	L3d1a1a	[AFR] African

### Sheet: Supplementary Table 12
Variant-set	Samples	Relationships	Dup/Mz	Parent-Offspring	Full-sibling	2nd-Degree	3rd-Degree	4th-Degree
Random selection	43577	6116409	333	5607	13113	531882	3469190	2096284

### Sheet: Supplementary Table 13
Chromosome	Start	End	Length [bases]	Number of sample with ROH [#]	Autosomal dominant (AD) genes	Autosomal Recessive (AR) genes	Count of AD genes [#]	Count of AR genes [#]	ROH classification
chr1	280001	880000	600000	13			0	0	Infrequent
chr1	1170001	1230000	60000	1419			0	0	Infrequent
chr1	1460001	1570000	110000	1458			0	0	Infrequent
chr1	1590001	1670000	80000	1375			0	0	Infrequent
chr1	3110001	3250000	140000	1396			0	0	Infrequent
chr1	3430001	3560000	130000	1451			0	0	Infrequent
chr1	3930001	3940000	10000	1433			0	0	Infrequent
chr1	5580001	5590000	10000	1485			0	0	Infrequent
chr1	7550001	7650000	100000	1303			0	0	Infrequent
chr1	8950001	9000000	50000	1399			0	0	Infrequent
chr1	10710001	10790000	80000	1431			0	0	Infrequent
chr1	12110001	12130000	20000	1474			0	0	Infrequent
chr1	12210001	13510000	1300000	865			0	0	Infrequent
chr1	14810001	14820000	10000	1453			0	0	Infrequent
chr1	14830001	14890000	60000	1385			0	0	Infrequent
chr1	15370001	15410000	40000	1477			0	0	Infrequent
chr1	16540001	16850000	310000	1378			0	0	Infrequent
chr1	18170001	18180000	10000	1484			0	0	Infrequent
chr1	18190001	18240000	50000	1447			0	0	Infrequent
chr1	20150001	20170000	20000	1442			0	0	Infrequent
chr1	36530001	36550000	20000	1395			0	0	Infrequent
chr1	36560001	36570000	10000	1402			0	0	Infrequent
chr1	36860001	36950000	90000	1422			0	0	Infrequent
chr1	38100001	38110000	10000	1494			0	0	Infrequent
chr1	38510001	38580000	70000	1394			0	0	Infrequent
chr1	54290001	54300000	10000	1485			0	0	Infrequent
chr1	59750001	59760000	10000	1484			0	0	Infrequent
chr1	60940001	61270000	330000	1385	NFIA		1	0	Infrequent
chr1	89900001	89940000	40000	1473			0	0	Infrequent
chr1	89960001	89970000	10000	1496			0	0	Infrequent
chr1	101820001	101830000	10000	1449			0	0	Infrequent
chr1	116490001	116570000	80000	1461			0	0	Infrequent
chr1	119990001	122030000	2040000	879			0	0	Infrequent
chr1	122220001	122230000	10000	879			0	0	Infrequent
chr1	122500001	122510000	10000	879			0	0	Infrequent
chr1	124780001	124790000	10000	879			0	0	Infrequent
chr1	124840001	124850000	10000	879			0	0	Infrequent
chr1	124930001	150330000	25400000	879	SF3B4	PEX11B, RBM8A	1	2	Infrequent
chr1	159800001	159810000	10000	1492			0	0	Infrequent
chr1	160650001	160710000	60000	1346			0	0	Infrequent
chr1	164570001	164680000	110000	1417			0	0	Infrequent
chr1	167500001	167530000	30000	1386		CD247	0	1	Infrequent
chr1	168380001	168390000	10000	1441			0	0	Infrequent
chr1	168400001	168430000	30000	1468			0	0	Infrequent
chr1	203510001	203520000	10000	1485			0	0	Infrequent
chr1	205960001	206610000	650000	1016			0	0	Infrequent
chr1	208390001	208410000	20000	1494			0	0	Infrequent
chr1	208420001	208450000	30000	1453			0	0	Infrequent
chr1	229400001	229410000	10000	1460			0	0	Infrequent
chr1	234330001	234340000	10000	1497			0	0	Infrequent
chr1	234760001	234800000	40000	1453			0	0	Infrequent
chr1	237040001	237100000	60000	1450	RYR2		1	0	Infrequent
chr1	240490001	240540000	50000	1471			0	0	Infrequent
chr1	240590001	240680000	90000	1361			0	0	Infrequent
chr1	244040001	244090000	50000	1401	ZBTB18		1	0	Infrequent
chr1	244160001	244230000	70000	1325			0	0	Infrequent
chr1	244260001	244270000	10000	1493			0	0	Infrequent
chr1	244770001	244810000	40000	1356			0	0	Infrequent
chr1	244880001	244930000	50000	1378			0	0	Infrequent
chr1	245140001	245190000	50000	1454			0	0	Infrequent
chr1	245490001	245540000	50000	1387			0	0	Infrequent
chr1	248800001	248950000	150000	1163			0	0	Infrequent
chr2	10001	40000	30000	1234			0	0	Infrequent
chr2	390001	400000	10000	1468			0	0	Infrequent
chr2	1880001	1910000	30000	1487			0	0	Infrequent
chr2	1950001	2220000	270000	1370			0	0	Infrequent
chr2	2230001	2290000	60000	1414			0	0	Infrequent
chr2	4250001	4260000	10000	1453			0	0	Infrequent
chr2	5360001	5450000	90000	1358			0	0	Infrequent
chr2	6790001	6800000	10000	1470			0	0	Infrequent
chr2	6810001	6820000	10000	1484			0	0	Infrequent
chr2	6830001	6850000	20000	1496			0	0	Infrequent
chr2	6860001	6880000	20000	1490			0	0	Infrequent
chr2	7980001	8030000	50000	1398			0	0	Infrequent
chr2	8440001	8500000	60000	1319			0	0	Infrequent
chr2	8640001	8650000	10000	1482			0	0	Infrequent
chr2	8660001	8680000	20000	1485			0	0	Infrequent
chr2	9780001	9790000	10000	1476			0	0	Infrequent
chr2	10480001	10500000	20000	1472			0	0	Infrequent
chr2	10950001	10960000	10000	1477			0	0	Infrequent
chr2	11630001	11670000	40000	1411			0	0	Infrequent
chr2	33490001	33500000	10000	1490			0	0	Infrequent
chr2	46260001	46290000	30000	1492			0	0	Infrequent
chr2	47560001	47580000	20000	1493			0	0	Infrequent
chr2	85000001	85060000	60000	1497			0	0	Infrequent
chr2	87220001	87980000	760000	1033			0	0	Infrequent
chr2	88720001	92190000	3470000	11			0	0	Infrequent
chr2	94090001	94760000	670000	13			0	0	Infrequent
chr2	105420001	105450000	30000	1388			0	0	Infrequent
chr2	111280001	111510000	230000	1305			0	0	Infrequent
chr2	114550001	114660000	110000	1410			0	0	Infrequent
chr2	120340001	120350000	10000	1456			0	0	Infrequent
chr2	120820001	120910000	90000	1482			0	0	Infrequent
chr2	121180001	121270000	90000	1459			0	0	Infrequent
chr2	130410001	130780000	370000	1404			0	0	Infrequent
chr2	132190001	132340000	150000	1330			0	0	Infrequent
chr2	144380001	144450000	70000	1479	ZEB2		1	0	Infrequent
chr2	173690001	173710000	20000	1471			0	0	Infrequent
chr2	173780001	173800000	20000	1490			0	0	Infrequent
chr2	191460001	191470000	10000	1477			0	0	Infrequent
chr2	205770001	205930000	160000	1300			0	0	Infrequent
chr2	215940001	215950000	10000	1496			0	0	Infrequent
chr2	215960001	215990000	30000	1380			0	0	Infrequent
chr2	216630001	216670000	40000	1481			0	0	Infrequent
chr2	217920001	217960000	40000	1401			0	0	Infrequent
chr2	217970001	217990000	20000	1484			0	0	Infrequent
chr2	226680001	226690000	10000	1495			0	0	Infrequent
chr2	227670001	227700000	30000	1419		SLC19A3	0	1	Infrequent
chr2	235040001	235060000	20000	1429			0	0	Infrequent
chr2	236500001	236510000	10000	1488			0	0	Infrequent
chr2	239540001	239550000	10000	1465			0	0	Infrequent
chr2	242020001	242190000	170000	1383			0	0	Infrequent
chr3	2710001	2720000	10000	1480			0	0	Infrequent
chr3	2830001	2840000	10000	1408			0	0	Infrequent
chr3	3060001	3100000	40000	1332			0	0	Infrequent
chr3	6830001	6860000	30000	1428			0	0	Infrequent
chr3	6970001	7000000	30000	1492			0	0	Infrequent
chr3	8710001	8730000	20000	1460			0	0	Infrequent
chr3	10980001	11060000	80000	1348			0	0	Infrequent
chr3	13210001	13220000	10000	1487			0	0	Infrequent
chr3	14470001	14480000	10000	1448			0	0	Infrequent
chr3	17120001	17130000	10000	1471			0	0	Infrequent
chr3	23620001	23630000	10000	1488			0	0	Infrequent
chr3	29860001	29870000	10000	1491			0	0	Infrequent
chr3	32320001	32330000	10000	1475			0	0	Infrequent
chr3	40770001	40970000	200000	1409			0	0	Infrequent
chr3	62300001	62410000	110000	1462			0	0	Infrequent
chr3	63420001	63450000	30000	1372			0	0	Infrequent
chr3	66590001	66600000	10000	1492			0	0	Infrequent
chr3	66610001	66640000	30000	1483			0	0	Infrequent
chr3	71660001	71680000	20000	1447			0	0	Infrequent
chr3	72180001	72210000	30000	1466			0	0	Infrequent
chr3	72600001	72640000	40000	1443			0	0	Infrequent
chr3	90460001	90780000	320000	1434			0	0	Infrequent
chr3	91230001	91560000	330000	1434			0	0	Infrequent
chr3	93650001	93780000	130000	1434			0	0	Infrequent
chr3	115570001	115590000	20000	1467			0	0	Infrequent
chr3	135660001	135730000	70000	1475			0	0	Infrequent
chr3	150850001	150870000	20000	1495			0	0	Infrequent
chr3	150880001	150980000	100000	1358		CLRN1	0	1	Infrequent
chr3	155090001	155140000	50000	1385			0	0	Infrequent
chr3	173000001	173010000	10000	1459			0	0	Infrequent
chr3	184770001	184780000	10000	1492			0	0	Infrequent
chr3	186230001	186260000	30000	1464			0	0	Infrequent
chr3	188100001	188120000	20000	1465			0	0	Infrequent
chr3	188440001	188450000	10000	1482			0	0	Infrequent
chr3	188580001	188600000	20000	1430			0	0	Infrequent
chr3	188910001	188920000	10000	1443			0	0	Infrequent
chr3	188930001	189070000	140000	1412			0	0	Infrequent
chr3	190510001	190550000	40000	1392			0	0	Infrequent
chr3	192380001	192410000	30000	1466			0	0	Infrequent
chr3	193960001	193970000	10000	1385			0	0	Infrequent
chr3	194130001	194160000	30000	1461			0	0	Infrequent
chr3	194230001	194330000	100000	1362			0	0	Infrequent
chr3	195480001	195500000	20000	507			0	0	Infrequent
chr3	195850001	195910000	60000	1467			0	0	Infrequent
chr3	196600001	196650000	50000	1348		NRROS	0	1	Infrequent
chr3	198120001	198220000	100000	832			0	0	Infrequent
chr4	10001	180000	170000	20			0	0	Infrequent
chr4	520001	530000	10000	1486			0	0	Infrequent
chr4	550001	700000	150000	1387			0	0	Infrequent
chr4	1800001	1860000	60000	1459	FGFR3		1	0	Infrequent
chr4	3570001	3660000	90000	1370			0	0	Infrequent
chr4	3670001	3720000	50000	1429			0	0	Infrequent
chr4	3850001	3860000	10000	1493			0	0	Infrequent
chr4	4990001	5140000	150000	1351			0	0	Infrequent
chr4	6040001	6190000	150000	1316			0	0	Infrequent
chr4	6350001	6390000	40000	1294			0	0	Infrequent
chr4	7140001	7150000	10000	1434			0	0	Infrequent
chr4	8130001	8150000	20000	1399			0	0	Infrequent
chr4	9220001	9240000	20000	1474			0	0	Infrequent
chr4	13790001	13800000	10000	1368			0	0	Infrequent
chr4	17240001	17260000	20000	1491			0	0	Infrequent
chr4	30170001	30190000	20000	1491			0	0	Infrequent
chr4	40400001	40540000	140000	1379			0	0	Infrequent
chr4	40550001	40560000	10000	1490			0	0	Infrequent
chr4	49170001	49720000	550000	915			0	0	Infrequent
chr4	51740001	51810000	70000	911			0	0	Infrequent
chr4	55080001	55110000	30000	1355			0	0	Infrequent
chr4	70660001	70670000	10000	1496			0	0	Infrequent
chr4	80080001	80130000	50000	1381			0	0	Infrequent
chr4	85430001	85500000	70000	1484			0	0	Infrequent
chr4	88390001	88520000	130000	1382			0	0	Infrequent
chr4	110160001	110170000	10000	1491			0	0	Infrequent
chr4	113390001	113400000	10000	1441			0	0	Infrequent
chr4	140110001	140180000	70000	1409			0	0	Infrequent
chr4	145910001	145940000	30000	1441			0	0	Infrequent
chr4	147910001	147970000	60000	1445			0	0	Infrequent
chr4	152240001	152320000	80000	1438			0	0	Infrequent
chr4	152600001	152660000	60000	1406			0	0	Infrequent
chr4	182780001	182880000	100000	1425			0	0	Infrequent
chr4	183620001	183660000	40000	1410		TRAPPC11	0	1	Infrequent
chr4	184390001	184440000	50000	1374			0	0	Infrequent
chr4	185030001	185050000	20000	1489			0	0	Infrequent
chr4	185610001	185650000	40000	1406			0	0	Infrequent
chr4	185970001	185980000	10000	1415			0	0	Infrequent
chr4	188610001	188620000	10000	1347			0	0	Infrequent
chr4	189550001	189760000	210000	1441			0	0	Infrequent
chr4	190020001	190130000	110000	374			0	0	Infrequent
chr5	10001	90000	80000	1330			0	0	Infrequent
chr5	770001	890000	120000	1475			0	0	Infrequent
chr5	2640001	2660000	20000	1442			0	0	Infrequent
chr5	10510001	10530000	20000	1480			0	0	Infrequent
chr5	18830001	18840000	10000	1485			0	0	Infrequent
chr5	37900001	37920000	20000	1393			0	0	Infrequent
chr5	38390001	38410000	20000	1466			0	0	Infrequent
chr5	38430001	38460000	30000	1481			0	0	Infrequent
chr5	69570001	70540000	970000	1407			0	0	Infrequent
chr5	76490001	76500000	10000	1455			0	0	Infrequent
chr5	78670001	78740000	70000	1478			0	0	Infrequent
chr5	78750001	78760000	10000	1428			0	0	Infrequent
chr5	109920001	109980000	60000	1484			0	0	Infrequent
chr5	109990001	110000000	10000	1499			0	0	Infrequent
chr5	116530001	116540000	10000	1499			0	0	Infrequent
chr5	142600001	142690000	90000	1378			0	0	Infrequent
chr5	142700001	142830000	130000	1404			0	0	Infrequent
chr5	149410001	149420000	10000	1436			0	0	Infrequent
chr5	150310001	150390000	80000	1470	TCOF1		1	0	Infrequent
chr5	159770001	159840000	70000	1469			0	0	Infrequent
chr5	159850001	159860000	10000	1468			0	0	Infrequent
chr5	164280001	164360000	80000	1441			0	0	Infrequent
chr5	165560001	165600000	40000	1344			0	0	Infrequent
chr5	170280001	170310000	30000	1465		LCP2	0	1	Infrequent
chr5	171860001	172040000	180000	1474			0	0	Infrequent
chr5	174320001	174330000	10000	1443			0	0	Infrequent
chr5	174990001	175000000	10000	1433			0	0	Infrequent
chr5	175010001	175040000	30000	1409			0	0	Infrequent
chr5	175550001	175770000	220000	1306			0	0	Infrequent
chr5	175920001	175950000	30000	1493			0	0	Infrequent
chr5	176740001	176850000	110000	1450			0	0	Infrequent
chr5	179190001	179220000	30000	1469			0	0	Infrequent
chr5	179280001	179320000	40000	1335			0	0	Infrequent
chr5	181290001	181480000	190000	137			0	0	Infrequent
chr6	120001	380000	260000	999			0	0	Infrequent
chr6	1790001	1830000	40000	1485			0	0	Infrequent
chr6	3540001	3570000	30000	1467			0	0	Infrequent
chr6	3890001	3940000	50000	1353			0	0	Infrequent
chr6	4620001	4650000	30000	1369			0	0	Infrequent
chr6	5650001	5780000	130000	1464			0	0	Infrequent
chr6	6180001	6270000	90000	1353			0	0	Infrequent
chr6	11240001	11260000	20000	1414			0	0	Infrequent
chr6	11300001	11320000	20000	1466			0	0	Infrequent
chr6	16300001	16310000	10000	1480			0	0	Infrequent
chr6	16320001	16360000	40000	1463			0	0	Infrequent
chr6	36340001	36360000	20000	1480			0	0	Infrequent
chr6	41420001	41650000	230000	1357			0	0	Infrequent
chr6	42300001	42310000	10000	1486			0	0	Infrequent
chr6	42320001	42440000	120000	1439			0	0	Infrequent
chr6	43800001	44020000	220000	1418			0	0	Infrequent
chr6	89970001	89980000	10000	1489			0	0	Infrequent
chr6	89990001	90020000	30000	1449			0	0	Infrequent
chr6	105830001	105870000	40000	1427			0	0	Infrequent
chr6	108110001	108140000	30000	1454			0	0	Infrequent
chr6	128150001	128620000	470000	1398			0	0	Infrequent
chr6	134000001	134040000	40000	1443			0	0	Infrequent
chr6	134050001	134060000	10000	1468			0	0	Infrequent
chr6	136060001	136070000	10000	1497			0	0	Infrequent
chr6	136080001	136110000	30000	1487			0	0	Infrequent
chr6	138000001	138010000	10000	1446			0	0	Infrequent
chr6	138210001	138260000	50000	1480			0	0	Infrequent
chr6	138270001	138320000	50000	1480			0	0	Infrequent
chr6	139320001	139340000	20000	1388			0	0	Infrequent
chr6	148580001	148590000	10000	1449			0	0	Infrequent
chr6	148840001	148890000	50000	1468			0	0	Infrequent
chr6	150810001	150920000	110000	1439			0	0	Infrequent
chr6	152170001	152200000	30000	1476			0	0	Infrequent
chr6	154920001	155010000	90000	1425			0	0	Infrequent
chr6	157090001	157190000	100000	1343			0	0	Infrequent
chr6	157780001	157790000	10000	1398			0	0	Infrequent
chr6	161290001	161300000	10000	1483			0	0	Infrequent
chr6	161430001	161450000	20000	1465			0	0	Infrequent
chr6	163910001	163960000	50000	1429			0	0	Infrequent
chr6	165440001	165460000	20000	1483			0	0	Infrequent
chr6	167500001	167680000	180000	1325			0	0	Infrequent
chr6	170620001	170750000	130000	371			0	0	Infrequent
chr7	20001	50000	30000	855			0	0	Infrequent
chr7	320001	340000	20000	1447			0	0	Infrequent
chr7	470001	530000	60000	1433			0	0	Infrequent
chr7	2900001	2970000	70000	1436	CARD11	CARD11	1	1	Infrequent
chr7	4640001	4790000	150000	1441		AP5Z1	0	1	Infrequent
chr7	5380001	5420000	40000	1450			0	0	Infrequent
chr7	6870001	6880000	10000	1391			0	0	Infrequent
chr7	8720001	8740000	20000	1349			0	0	Infrequent
chr7	14110001	14130000	20000	1449			0	0	Infrequent
chr7	14150001	14160000	10000	1479			0	0	Infrequent
chr7	30900001	30960000	60000	1436			0	0	Infrequent
chr7	31050001	31090000	40000	1427			0	0	Infrequent
chr7	57990001	58170000	180000	966			0	0	Infrequent
chr7	60820001	61380000	560000	966			0	0	Infrequent
chr7	61520001	62290000	770000	966			0	0	Infrequent
chr7	72610001	73400000	790000	1184			0	0	Infrequent
chr7	74570001	75600000	1030000	1045			0	0	Infrequent
chr7	96960001	96980000	20000	1471			0	0	Infrequent
chr7	100940001	100970000	30000	1391			0	0	Infrequent
chr7	107980001	108010000	30000	1470			0	0	Infrequent
chr7	111770001	111800000	30000	1447			0	0	Infrequent
chr7	111930001	111980000	50000	1465			0	0	Infrequent
chr7	128270001	128340000	70000	1471			0	0	Infrequent
chr7	130920001	130980000	60000	1462			0	0	Infrequent
chr7	131550001	131560000	10000	1475			0	0	Infrequent
chr7	131570001	131580000	10000	1492			0	0	Infrequent
chr7	139510001	139570000	60000	1408			0	0	Infrequent
chr7	141980001	142060000	80000	1446			0	0	Infrequent
chr7	142190001	143080000	890000	1003	PRSS1		1	0	Infrequent
chr7	143330001	143360000	30000	1360			0	0	Infrequent
chr7	143530001	143880000	350000	672			0	0	Infrequent
chr7	148060001	148170000	110000	1430			0	0	Infrequent
chr7	148180001	148200000	20000	1472			0	0	Infrequent
chr7	149760001	149800000	40000	1422			0	0	Infrequent
chr7	150110001	150220000	110000	1287			0	0	Infrequent
chr7	151700001	151800000	100000	1324			0	0	Infrequent
chr7	152030001	152340000	310000	1454	KMT2C		1	0	Infrequent
chr7	152400001	152410000	10000	1498			0	0	Infrequent
chr7	152510001	152520000	10000	1493			0	0	Infrequent
chr7	152530001	152550000	20000	1463			0	0	Infrequent
chr7	152910001	152950000	40000	1323			0	0	Infrequent
chr7	154460001	154480000	20000	1488			0	0	Infrequent
chr7	154720001	154760000	40000	1427			0	0	Infrequent
chr7	155560001	155580000	20000	1456			0	0	Infrequent
chr7	155990001	156000000	10000	1492			0	0	Infrequent
chr7	157820001	157870000	50000	1390			0	0	Infrequent
chr8	210001	250000	40000	765			0	0	Infrequent
chr8	2020001	2820000	800000	945			0	0	Infrequent
chr8	3120001	3170000	50000	1351			0	0	Infrequent
chr8	7170001	8230000	1060000	942			0	0	Infrequent
chr8	12040001	12610000	570000	1065			0	0	Infrequent
chr8	21740001	21750000	10000	1494			0	0	Infrequent
chr8	22160001	22220000	60000	1390			0	0	Infrequent
chr8	29410001	29420000	10000	1482			0	0	Infrequent
chr8	29430001	29460000	30000	1475			0	0	Infrequent
chr8	37810001	38110000	300000	1380			0	0	Infrequent
chr8	38120001	38140000	20000	1491			0	0	Infrequent
chr8	52130001	52190000	60000	1462			0	0	Infrequent
chr8	72340001	72360000	20000	1450			0	0	Infrequent
chr8	85650001	85810000	160000	1349			0	0	Infrequent
chr8	100470001	100500000	30000	1458			0	0	Infrequent
chr8	100850001	100860000	10000	1429			0	0	Infrequent
chr8	101000001	101050000	50000	1391			0	0	Infrequent
chr8	101060001	101070000	10000	1480			0	0	Infrequent
chr8	101490001	101520000	30000	1479	GRHL2		1	0	Infrequent
chr8	102720001	102750000	30000	1473			0	0	Infrequent
chr8	127710001	127730000	20000	1486			0	0	Infrequent
chr8	139280001	139320000	40000	1460			0	0	Infrequent
chr8	141700001	141770000	70000	1453			0	0	Infrequent
chr8	143800001	143890000	90000	1346	PUF60		1	0	Infrequent
chr8	144100001	144730000	630000	1271		RECQL4, SLC52A2	0	2	Infrequent
chr9	40001	130000	90000	733			0	0	Infrequent
chr9	1060001	1070000	10000	1469			0	0	Infrequent
chr9	1830001	2190000	360000	1336	SMARCA2		1	0	Infrequent
chr9	2630001	2650000	20000	1480			0	0	Infrequent
chr9	3770001	3780000	10000	1485			0	0	Infrequent
chr9	3950001	4020000	70000	1413			0	0	Infrequent
chr9	5530001	5570000	40000	1445			0	0	Infrequent
chr9	7770001	7790000	20000	1473			0	0	Infrequent
chr9	14260001	14380000	120000	1281			0	0	Infrequent
chr9	16110001	16130000	20000	1434			0	0	Infrequent
chr9	20340001	20350000	10000	1495			0	0	Infrequent
chr9	20370001	20460000	90000	1491			0	0	Infrequent
chr9	23450001	23640000	190000	1376			0	0	Infrequent
chr9	24410001	24500000	90000	1479			0	0	Infrequent
chr9	27350001	27360000	10000	1483			0	0	Infrequent
chr9	36830001	36850000	20000	1442			0	0	Infrequent
chr9	38560001	38640000	80000	1415			0	0	Infrequent
chr9	38700001	38710000	10000	1451			0	0	Infrequent
chr9	38720001	39600000	880000	165			0	0	Infrequent
chr9	39800001	40370000	570000	8			0	0	Infrequent
chr9	41340001	41490000	150000	1			0	0	Infrequent
chr9	41610001	42740000	1130000	230			0	0	Infrequent
chr9	42990001	43080000	90000	205			0	0	Infrequent
chr9	60510001	60620000	110000	1			0	0	Infrequent
chr9	60680001	61990000	1310000	6			0	0	Infrequent
chr9	62860001	62890000	30000	4			0	0	Infrequent
chr9	63070001	63540000	470000	3			0	0	Infrequent
chr9	63750001	64380000	630000	125			0	0	Infrequent
chr9	66770001	67410000	640000	158			0	0	Infrequent
chr9	68310001	68390000	80000	774			0	0	Infrequent
chr9	81600001	81630000	30000	1397			0	0	Infrequent
chr9	81800001	81840000	40000	1376			0	0	Infrequent
chr9	90110001	90120000	10000	1497			0	0	Infrequent
chr9	105330001	105370000	40000	1493			0	0	Infrequent
chr9	106470001	106500000	30000	1484			0	0	Infrequent
chr9	107480001	107510000	30000	1486			0	0	Infrequent
chr9	113040001	113050000	10000	1491			0	0	Infrequent
chr9	113060001	113090000	30000	1463			0	0	Infrequent
chr9	116090001	116140000	50000	1458			0	0	Infrequent
chr9	116280001	116330000	50000	1444			0	0	Infrequent
chr9	121620001	121760000	140000	1427			0	0	Infrequent
chr9	122210001	122360000	150000	1327			0	0	Infrequent
chr9	129330001	129490000	160000	1193			0	0	Infrequent
chr9	129600001	129730000	130000	1394			0	0	Infrequent
chr9	130920001	131030000	110000	1351			0	0	Infrequent
chr9	132230001	132250000	20000	1352			0	0	Infrequent
chr9	132430001	132480000	50000	1415			0	0	Infrequent
chr9	133500001	133530000	30000	1446		MYMK	0	1	Infrequent
chr9	134260001	134270000	10000	1476			0	0	Infrequent
chr9	134280001	134290000	10000	1450			0	0	Infrequent
chr9	134600001	134690000	90000	1427	COL5A1		1	0	Infrequent
chr9	135170001	135180000	10000	1484			0	0	Infrequent
chr9	135190001	135240000	50000	1494			0	0	Infrequent
chr9	135260001	135280000	20000	1433			0	0	Infrequent
chr9	135430001	135590000	160000	1400			0	0	Infrequent
chr9	135740001	135770000	30000	1486			0	0	Infrequent
chr9	135930001	136070000	140000	1480			0	0	Infrequent
chr9	136210001	136350000	140000	1399			0	0	Infrequent
chr9	136510001	136620000	110000	1337			0	0	Infrequent
chr9	137290001	137340000	50000	1471			0	0	Infrequent
chr9	137350001	137540000	190000	1415			0	0	Infrequent
chr9	138070001	138260000	190000	784			0	0	Infrequent
chr10	40001	50000	10000	1389			0	0	Infrequent
chr10	3080001	3090000	10000	1465			0	0	Infrequent
chr10	3260001	3280000	20000	1456			0	0	Infrequent
chr10	3290001	3300000	10000	1443			0	0	Infrequent
chr10	3770001	3830000	60000	1294			0	0	Infrequent
chr10	5530001	5550000	20000	1496			0	0	Infrequent
chr10	5950001	5980000	30000	1481			0	0	Infrequent
chr10	6170001	6250000	80000	1278			0	0	Infrequent
chr10	7140001	7170000	30000	1421			0	0	Infrequent
chr10	7510001	7610000	100000	1404			0	0	Infrequent
chr10	8350001	8400000	50000	1406			0	0	Infrequent
chr10	10210001	10360000	150000	1426			0	0	Infrequent
chr10	11230001	11270000	40000	1478			0	0	Infrequent
chr10	12320001	12340000	20000	1499			0	0	Infrequent
chr10	16570001	16670000	100000	1363			0	0	Infrequent
chr10	24410001	24500000	90000	1429			0	0	Infrequent
chr10	26520001	26640000	120000	1204			0	0	Infrequent
chr10	26940001	26950000	10000	1477	ANKRD26		1	0	Infrequent
chr10	33890001	33910000	20000	1478			0	0	Infrequent
chr10	33920001	34080000	160000	1352			0	0	Infrequent
chr10	38530001	38580000	50000	987			0	0	Infrequent
chr10	38840001	39690000	850000	1231			0	0	Infrequent
chr10	39930001	39940000	10000	1231			0	0	Infrequent
chr10	41490001	41500000	10000	1231			0	0	Infrequent
chr10	41540001	41550000	10000	1231			0	0	Infrequent
chr10	41590001	41700000	110000	1231			0	0	Infrequent
chr10	41850001	42190000	340000	1075			0	0	Infrequent
chr10	45660001	45900000	240000	1334			0	0	Infrequent
chr10	46110001	46240000	130000	1203			0	0	Infrequent
chr10	46310001	46990000	680000	509			0	0	Infrequent
chr10	47310001	48150000	840000	451	GDF2		1	0	Infrequent
chr10	69300001	69320000	20000	1431			0	0	Infrequent
chr10	69330001	69370000	40000	1476			0	0	Infrequent
chr10	69560001	69620000	60000	1473			0	0	Infrequent
chr10	71490001	71520000	30000	1417			0	0	Infrequent
chr10	71530001	71540000	10000	1462			0	0	Infrequent
chr10	71550001	71560000	10000	1495			0	0	Infrequent
chr10	78880001	78910000	30000	1492			0	0	Infrequent
chr10	78920001	78930000	10000	1468			0	0	Infrequent
chr10	80660001	80670000	10000	1387			0	0	Infrequent
chr10	96750001	96760000	10000	1488			0	0	Infrequent
chr10	112500001	112570000	70000	1436			0	0	Infrequent
chr10	112800001	112830000	30000	1465			0	0	Infrequent
chr10	113120001	113140000	20000	1493			0	0	Infrequent
chr10	113190001	113200000	10000	1499			0	0	Infrequent
chr10	117740001	117760000	20000	1429			0	0	Infrequent
chr10	125580001	125690000	110000	1443			0	0	Infrequent
chr10	126400001	126450000	50000	1376			0	0	Infrequent
chr10	127970001	127980000	10000	1442			0	0	Infrequent
chr10	128530001	128540000	10000	1496			0	0	Infrequent
chr10	128660001	128760000	100000	1310			0	0	Infrequent
chr10	129810001	130010000	200000	1288	EBF3		1	0	Infrequent
chr10	131230001	131240000	10000	1486			0	0	Infrequent
chr10	131850001	131910000	60000	1471			0	0	Infrequent
chr10	132010001	132020000	10000	1443			0	0	Infrequent
chr10	133630001	133790000	160000	424			0	0	Infrequent
chr11	300001	340000	40000	1421			0	0	Infrequent
chr11	2570001	2600000	30000	1480			0	0	Infrequent
chr11	6300001	6440000	140000	1456		SMPD1	0	1	Infrequent
chr11	19830001	19840000	10000	1487			0	0	Infrequent
chr11	19850001	19860000	10000	1485			0	0	Infrequent
chr11	21250001	21400000	150000	1330			0	0	Infrequent
chr11	36070001	36090000	20000	1352			0	0	Infrequent
chr11	69700001	69720000	20000	1449			0	0	Infrequent
chr11	69730001	69760000	30000	1450			0	0	Infrequent
chr11	73180001	73290000	110000	1315			0	0	Infrequent
chr11	75290001	75310000	20000	1476			0	0	Infrequent
chr11	75960001	76140000	180000	1455			0	0	Infrequent
chr11	77100001	77120000	20000	1466			0	0	Infrequent
chr11	77130001	77150000	20000	1465			0	0	Infrequent
chr11	79170001	79200000	30000	1469			0	0	Infrequent
chr11	79210001	79220000	10000	1404			0	0	Infrequent
chr11	80390001	80410000	20000	1371			0	0	Infrequent
chr11	95180001	95190000	10000	1495			0	0	Infrequent
chr11	97190001	97210000	20000	1472			0	0	Infrequent
chr11	114040001	114140000	100000	1355			0	0	Infrequent
chr11	116390001	116400000	10000	1424			0	0	Infrequent
chr11	116450001	116470000	20000	1492			0	0	Infrequent
chr11	116490001	116500000	10000	1486			0	0	Infrequent
chr11	116610001	116620000	10000	1494			0	0	Infrequent
chr11	117700001	117750000	50000	1476			0	0	Infrequent
chr11	117790001	117800000	10000	1499			0	0	Infrequent
chr11	123430001	123450000	20000	1477			0	0	Infrequent
chr11	124630001	124810000	180000	1409			0	0	Infrequent
chr11	126450001	126490000	40000	1476			0	0	Infrequent
chr11	130480001	130490000	10000	1492			0	0	Infrequent
chr11	130650001	130780000	130000	1380			0	0	Infrequent
chr11	131360001	131450000	90000	1360			0	0	Infrequent
chr11	132860001	132870000	10000	1464			0	0	Infrequent
chr11	132940001	132960000	20000	1476			0	0	Infrequent
chr11	133150001	133230000	80000	1383			0	0	Infrequent
chr11	133410001	133430000	20000	1440			0	0	Infrequent
chr11	133670001	133710000	40000	1465			0	0	Infrequent
chr11	134000001	134050000	50000	1458			0	0	Infrequent
chr11	134320001	134330000	10000	1499			0	0	Infrequent
chr11	134340001	134420000	80000	1441			0	0	Infrequent
chr11	134480001	134540000	60000	1395			0	0	Infrequent
chr12	10001	90000	80000	126			0	0	Infrequent
chr12	530001	550000	20000	1353			0	0	Infrequent
chr12	1540001	1650000	110000	1385			0	0	Infrequent
chr12	3360001	3450000	90000	1470			0	0	Infrequent
chr12	3460001	3560000	100000	1376			0	0	Infrequent
chr12	3910001	4000000	90000	1445			0	0	Infrequent
chr12	4230001	4300000	70000	1361			0	0	Infrequent
chr12	6320001	6410000	90000	1391			0	0	Infrequent
chr12	6780001	6820000	40000	1472			0	0	Infrequent
chr12	8620001	8640000	20000	1463			0	0	Infrequent
chr12	11020001	11060000	40000	520			0	0	Infrequent
chr12	11820001	11850000	30000	1484			0	0	Infrequent
chr12	11880001	11940000	60000	1411	ETV6		1	0	Infrequent
chr12	12750001	12770000	20000	1445			0	0	Infrequent
chr12	22750001	22800000	50000	1484			0	0	Infrequent
chr12	56010001	56030000	20000	1499			0	0	Infrequent
chr12	62850001	62880000	30000	1490			0	0	Infrequent
chr12	63920001	64000000	80000	1451			0	0	Infrequent
chr12	68400001	68430000	30000	1435			0	0	Infrequent
chr12	75670001	75710000	40000	1456			0	0	Infrequent
chr12	98880001	98910000	30000	1443			0	0	Infrequent
chr12	99430001	99440000	10000	1393			0	0	Infrequent
chr12	103710001	103730000	20000	1428			0	0	Infrequent
chr12	113360001	113420000	60000	1454			0	0	Infrequent
chr12	113450001	113460000	10000	1497			0	0	Infrequent
chr12	113470001	113520000	50000	1452			0	0	Infrequent
chr12	113530001	113540000	10000	1458			0	0	Infrequent
chr12	114610001	114670000	60000	1452			0	0	Infrequent
chr12	124390001	124510000	120000	1308			0	0	Infrequent
chr12	127340001	127420000	80000	1438			0	0	Infrequent
chr12	127540001	127570000	30000	1438			0	0	Infrequent
chr12	128330001	128430000	100000	1357			0	0	Infrequent
chr12	128580001	128650000	70000	1386			0	0	Infrequent
chr12	128740001	128750000	10000	1473			0	0	Infrequent
chr12	129040001	129110000	70000	1433			0	0	Infrequent
chr12	129830001	129900000	70000	1268			0	0	Infrequent
chr12	130150001	130210000	60000	1455			0	0	Infrequent
chr12	130430001	130470000	40000	1473			0	0	Infrequent
chr12	133260001	133270000	10000	1014			0	0	Infrequent
chr13	18050001	18530000	480000	251			0	0	Infrequent
chr13	22000001	22030000	30000	1491			0	0	Infrequent
chr13	22050001	22160000	110000	1384			0	0	Infrequent
chr13	22440001	22450000	10000	1473			0	0	Infrequent
chr13	25170001	25180000	10000	1499			0	0	Infrequent
chr13	27800001	27870000	70000	1430			0	0	Infrequent
chr13	30420001	30550000	130000	1393			0	0	Infrequent
chr13	35860001	35870000	10000	1478			0	0	Infrequent
chr13	72520001	72530000	10000	1467			0	0	Infrequent
chr13	94180001	94270000	90000	1404			0	0	Infrequent
chr13	94830001	94880000	50000	1435			0	0	Infrequent
chr13	98730001	98740000	10000	1476			0	0	Infrequent
chr13	106470001	106520000	50000	1409			0	0	Infrequent
chr13	107800001	107810000	10000	1493			0	0	Infrequent
chr13	107820001	107860000	40000	1477			0	0	Infrequent
chr13	110320001	110330000	10000	1365			0	0	Infrequent
chr13	112120001	112150000	30000	1445			0	0	Infrequent
chr13	114300001	114350000	50000	1163	CHAMP1		1	0	Infrequent
chr14	18400001	19950000	1550000	4			0	0	Infrequent
chr14	20490001	20530000	40000	1461			0	0	Infrequent
chr14	20660001	20700000	40000	1468			0	0	Infrequent
chr14	20820001	20830000	10000	1495			0	0	Infrequent
chr14	21030001	21040000	10000	1486			0	0	Infrequent
chr14	21050001	21060000	10000	1438			0	0	Infrequent
chr14	21070001	21090000	20000	1489			0	0	Infrequent
chr14	21170001	21200000	30000	1491			0	0	Infrequent
chr14	21530001	22650000	1120000	782			0	0	Infrequent
chr14	23550001	23630000	80000	1361			0	0	Infrequent
chr14	29420001	29500000	80000	1412			0	0	Infrequent
chr14	30340001	30350000	10000	1499			0	0	Infrequent
chr14	32540001	32560000	20000	1479			0	0	Infrequent
chr14	33020001	33060000	40000	1436			0	0	Infrequent
chr14	33470001	33480000	10000	1460			0	0	Infrequent
chr14	33570001	33640000	70000	1450			0	0	Infrequent
chr14	33700001	33850000	150000	1302			0	0	Infrequent
chr14	34350001	34360000	10000	1456			0	0	Infrequent
chr14	54650001	54720000	70000	1398			0	0	Infrequent
chr14	65830001	65880000	50000	1423			0	0	Infrequent
chr14	65890001	65920000	30000	1481			0	0	Infrequent
chr14	70650001	70660000	10000	1440			0	0	Infrequent
chr14	75300001	75320000	20000	1475			0	0	Infrequent
chr14	76500001	76570000	70000	1388		ESRRB	0	1	Infrequent
chr14	78740001	78840000	100000	1376			0	0	Infrequent
chr14	78850001	78890000	40000	1485			0	0	Infrequent
chr14	89440001	89460000	20000	1455			0	0	Infrequent
chr14	97110001	97240000	130000	1419			0	0	Infrequent
chr14	97280001	97290000	10000	1498			0	0	Infrequent
chr14	97520001	97680000	160000	1337			0	0	Infrequent
chr14	99130001	99180000	50000	1336			0	0	Infrequent
chr14	100790001	100890000	100000	1341			0	0	Infrequent
chr14	101070001	101080000	10000	1304			0	0	Infrequent
chr14	101190001	101250000	60000	1370			0	0	Infrequent
chr14	104160001	104170000	10000	1444			0	0	Infrequent
chr14	105330001	105480000	150000	1392	PACS2		1	0	Infrequent
chr14	105730001	105790000	60000	1334			0	0	Infrequent
chr15	19790001	22640000	2850000	51			0	0	Infrequent
chr15	22990001	23380000	390000	294			0	0	Infrequent
chr15	27220001	27240000	20000	1481			0	0	Infrequent
chr15	28330001	28870000	540000	1279			0	0	Infrequent
chr15	29140001	29150000	10000	1427			0	0	Infrequent
chr15	30040001	30610000	570000	1144			0	0	Infrequent
chr15	32150001	32620000	470000	1369			0	0	Infrequent
chr15	34800001	34810000	10000	1429			0	0	Infrequent
chr15	36310001	36320000	10000	1475			0	0	Infrequent
chr15	36330001	36360000	30000	1495			0	0	Infrequent
chr15	38830001	38860000	30000	1289			0	0	Infrequent
chr15	38870001	38880000	10000	1469			0	0	Infrequent
chr15	40250001	40310000	60000	1363			0	0	Infrequent
chr15	60850001	60900000	50000	1458			0	0	Infrequent
chr15	62730001	62750000	20000	1482			0	0	Infrequent
chr15	68810001	68890000	80000	1436			0	0	Infrequent
chr15	69990001	70170000	180000	1380			0	0	Infrequent
chr15	80840001	80910000	70000	1407			0	0	Infrequent
chr15	88290001	88440000	150000	1312			0	0	Infrequent
chr15	89490001	89500000	10000	1498			0	0	Infrequent
chr15	89960001	90020000	60000	1437			0	0	Infrequent
chr15	90850001	90880000	30000	1454			0	0	Infrequent
chr15	93120001	93130000	10000	1499			0	0	Infrequent
chr15	93150001	93160000	10000	1484			0	0	Infrequent
chr15	93240001	93250000	10000	1400			0	0	Infrequent
chr15	94190001	94220000	30000	1365			0	0	Infrequent
chr15	95240001	95280000	40000	1447			0	0	Infrequent
chr15	95370001	95380000	10000	1480			0	0	Infrequent
chr15	95400001	95450000	50000	1372			0	0	Infrequent
chr15	95940001	95970000	30000	1406			0	0	Infrequent
chr15	96330001	96360000	30000	1352	NR2F2		1	0	Infrequent
chr15	97130001	97190000	60000	1466			0	0	Infrequent
chr15	97390001	97610000	220000	1418			0	0	Infrequent
chr15	100160001	100200000	40000	1281			0	0	Infrequent
chr15	100850001	100870000	20000	1490			0	0	Infrequent
chr15	101090001	101100000	10000	1491			0	0	Infrequent
chr15	101110001	101150000	40000	1355			0	0	Infrequent
chr15	101390001	101400000	10000	1484			0	0	Infrequent
chr15	101410001	101420000	10000	1451			0	0	Infrequent
chr15	101540001	101550000	10000	1407			0	0	Infrequent
chr15	101870001	101990000	120000	193			0	0	Infrequent
chr16	880001	890000	10000	1491			0	0	Infrequent
chr16	1060001	1160000	100000	1480			0	0	Infrequent
chr16	2010001	2170000	160000	1399	PKD1, TRAF7, TSC2	NTHL1, PKD1	3	2	Infrequent
chr16	5950001	5960000	10000	1434			0	0	Infrequent
chr16	5970001	6000000	30000	1472			0	0	Infrequent
chr16	10570001	10580000	10000	1462			0	0	Infrequent
chr16	10780001	10820000	40000	1399			0	0	Infrequent
chr16	16600001	16750000	150000	1440			0	0	Infrequent
chr16	19140001	19230000	90000	1375			0	0	Infrequent
chr16	21390001	21580000	190000	1444			0	0	Infrequent
chr16	21600001	21690000	90000	1472		OTOA	0	1	Infrequent
chr16	22400001	22700000	300000	1342			0	0	Infrequent
chr16	22710001	22780000	70000	1483			0	0	Infrequent
chr16	22790001	22800000	10000	1486			0	0	Infrequent
chr16	22810001	22840000	30000	1467			0	0	Infrequent
chr16	27060001	27080000	20000	1480			0	0	Infrequent
chr16	32010001	36320000	4310000	932			0	0	Infrequent
chr16	36330001	36340000	10000	1249			0	0	Infrequent
chr16	38260001	46550000	8290000	1249			0	0	Infrequent
chr16	57620001	57670000	50000	1380			0	0	Infrequent
chr16	57680001	57690000	10000	1471			0	0	Infrequent
chr16	58460001	58470000	10000	1424			0	0	Infrequent
chr16	72890001	72940000	50000	1456			0	0	Infrequent
chr16	73060001	73090000	30000	1470			0	0	Infrequent
chr16	73510001	73550000	40000	1383			0	0	Infrequent
chr16	73850001	73860000	10000	1495			0	0	Infrequent
chr16	73870001	74050000	180000	1394			0	0	Infrequent
chr16	77860001	77870000	10000	1485			0	0	Infrequent
chr16	77880001	77930000	50000	1204			0	0	Infrequent
chr16	78920001	78940000	20000	1281			0	0	Infrequent
chr16	79080001	79100000	20000	1442			0	0	Infrequent
chr16	79590001	79620000	30000	1428			0	0	Infrequent
chr16	82650001	82660000	10000	1367			0	0	Infrequent
chr16	84010001	84020000	10000	1468			0	0	Infrequent
chr16	84600001	84630000	30000	1427			0	0	Infrequent
chr16	85120001	85140000	20000	1465			0	0	Infrequent
chr16	85370001	85410000	40000	1452			0	0	Infrequent
chr16	85510001	85630000	120000	1343			0	0	Infrequent
chr16	86000001	86040000	40000	1397			0	0	Infrequent
chr16	86790001	86830000	40000	1483			0	0	Infrequent
chr16	86900001	86940000	40000	1457			0	0	Infrequent
chr16	90090001	90230000	140000	66			0	0	Infrequent
chr17	140001	150000	10000	1460			0	0	Infrequent
chr17	250001	260000	10000	1481			0	0	Infrequent
chr17	270001	350000	80000	1323			0	0	Infrequent
chr17	820001	830000	10000	1492			0	0	Infrequent
chr17	920001	1070000	150000	1334			0	0	Infrequent
chr17	1090001	1100000	10000	1491			0	0	Infrequent
chr17	1160001	1190000	30000	1432			0	0	Infrequent
chr17	1250001	1290000	40000	1467			0	0	Infrequent
chr17	1540001	1690000	150000	1405	PRPF8		1	0	Infrequent
chr17	1700001	1740000	40000	1447			0	0	Infrequent
chr17	2730001	2800000	70000	1430			0	0	Infrequent
chr17	2860001	2960000	100000	1289			0	0	Infrequent
chr17	3040001	3070000	30000	1440			0	0	Infrequent
chr17	3500001	3520000	20000	1469		ASPA	0	1	Infrequent
chr17	3800001	3920000	120000	1363			0	0	Infrequent
chr17	4490001	4580000	90000	1396			0	0	Infrequent
chr17	6040001	6100000	60000	1416			0	0	Infrequent
chr17	6690001	6710000	20000	1458			0	0	Infrequent
chr17	9210001	9290000	80000	1445			0	0	Infrequent
chr17	9620001	9640000	20000	1486			0	0	Infrequent
chr17	9720001	9750000	30000	1478			0	0	Infrequent
chr17	9760001	9770000	10000	1486			0	0	Infrequent
chr17	9920001	9970000	50000	1421			0	0	Infrequent
chr17	10020001	10100000	80000	1405			0	0	Infrequent
chr17	10110001	10120000	10000	1489			0	0	Infrequent
chr17	13750001	13770000	20000	1420			0	0	Infrequent
chr17	14320001	14380000	60000	1345			0	0	Infrequent
chr17	16520001	16530000	10000	1497			0	0	Infrequent
chr17	21390001	22160000	770000	789			0	0	Infrequent
chr17	22750001	22820000	70000	1249			0	0	Infrequent
chr17	23190001	23200000	10000	1249			0	0	Infrequent
chr17	26560001	26570000	10000	1249			0	0	Infrequent
chr17	26610001	26990000	380000	1249			0	0	Infrequent
chr17	32530001	32550000	20000	1442			0	0	Infrequent
chr17	33670001	33680000	10000	1463			0	0	Infrequent
chr17	33980001	34010000	30000	1414			0	0	Infrequent
chr17	34630001	34640000	10000	1471			0	0	Infrequent
chr17	35790001	38620000	2830000	686	HNF1B	GPR179	1	1	Infrequent
chr17	40430001	40540000	110000	1419			0	0	Infrequent
chr17	49470001	49520000	50000	1440			0	0	Infrequent
chr17	49940001	50040000	100000	1376			0	0	Infrequent
chr17	55240001	55260000	20000	1488			0	0	Infrequent
chr17	57540001	57590000	50000	1460			0	0	Infrequent
chr17	61310001	61390000	80000	1442			0	0	Infrequent
chr17	61400001	61420000	20000	1486			0	0	Infrequent
chr17	61430001	61500000	70000	1454	TBX4		1	0	Infrequent
chr17	64830001	64930000	100000	1426			0	0	Infrequent
chr17	65440001	65570000	130000	1373	AXIN2		1	0	Infrequent
chr17	66970001	67010000	40000	1484			0	0	Infrequent
chr17	67600001	67610000	10000	1496			0	0	Infrequent
chr17	70150001	70180000	30000	1483			0	0	Infrequent
chr17	72430001	72580000	150000	1451			0	0	Infrequent
chr17	73050001	73100000	50000	1444			0	0	Infrequent
chr17	73360001	73450000	90000	1414			0	0	Infrequent
chr17	73990001	74030000	40000	1354			0	0	Infrequent
chr17	74150001	74180000	30000	1410			0	0	Infrequent
chr17	78570001	78600000	30000	1383		DNAH17	0	1	Infrequent
chr17	79210001	79240000	30000	1408			0	0	Infrequent
chr17	79390001	79400000	10000	1469			0	0	Infrequent
chr17	79480001	79820000	340000	1124			0	0	Infrequent
chr17	79930001	79980000	50000	1429			0	0	Infrequent
chr17	81370001	81430000	60000	1338			0	0	Infrequent
chr17	81730001	81960000	230000	1396		PYCR1	0	1	Infrequent
chr17	83110001	83250000	140000	1334			0	0	Infrequent
chr18	40001	120000	80000	1034			0	0	Infrequent
chr18	330001	360000	30000	1478			0	0	Infrequent
chr18	500001	540000	40000	1423			0	0	Infrequent
chr18	620001	630000	10000	1453			0	0	Infrequent
chr18	2210001	2230000	20000	1459			0	0	Infrequent
chr18	2840001	3000000	160000	1366		LPIN2	0	1	Infrequent
chr18	3430001	3610000	180000	1409			0	0	Infrequent
chr18	3620001	3630000	10000	1482			0	0	Infrequent
chr18	3730001	3770000	40000	1414			0	0	Infrequent
chr18	3870001	3880000	10000	1467			0	0	Infrequent
chr18	4210001	4240000	30000	1451			0	0	Infrequent
chr18	4250001	4260000	10000	1479			0	0	Infrequent
chr18	4350001	4380000	30000	1392			0	0	Infrequent
chr18	4450001	4510000	60000	1332			0	0	Infrequent
chr18	4520001	4530000	10000	1493			0	0	Infrequent
chr18	5320001	5410000	90000	1378			0	0	Infrequent
chr18	6000001	6150000	150000	1472			0	0	Infrequent
chr18	7040001	7100000	60000	1423			0	0	Infrequent
chr18	9780001	9790000	10000	1499			0	0	Infrequent
chr18	9800001	9810000	10000	1463			0	0	Infrequent
chr18	9820001	9830000	10000	1416			0	0	Infrequent
chr18	10070001	10180000	110000	1363			0	0	Infrequent
chr18	11200001	11220000	20000	1492			0	0	Infrequent
chr18	11870001	11900000	30000	1373			0	0	Infrequent
chr18	15370001	15470000	100000	1421			0	0	Infrequent
chr18	15780001	15800000	20000	1421			0	0	Infrequent
chr18	20560001	20610000	50000	1421			0	0	Infrequent
chr18	20690001	20700000	10000	1421			0	0	Infrequent
chr18	20730001	20740000	10000	1421			0	0	Infrequent
chr18	20810001	20840000	30000	1421			0	0	Infrequent
chr18	20860001	20930000	70000	1421			0	0	Infrequent
chr18	22360001	22410000	50000	1465			0	0	Infrequent
chr18	26480001	26510000	30000	1396			0	0	Infrequent
chr18	46320001	46380000	60000	1442			0	0	Infrequent
chr18	48230001	48290000	60000	1421			0	0	Infrequent
chr18	48740001	48820000	80000	1461			0	0	Infrequent
chr18	61360001	61530000	170000	1386			0	0	Infrequent
chr18	63120001	63280000	160000	1371			0	0	Infrequent
chr18	69960001	70200000	240000	1479		RTTN	0	1	Infrequent
chr18	73760001	73880000	120000	1360			0	0	Infrequent
chr18	75100001	75150000	50000	1441			0	0	Infrequent
chr18	76360001	76380000	20000	1468			0	0	Infrequent
chr18	76390001	76490000	100000	1492			0	0	Infrequent
chr18	76530001	76580000	50000	1498			0	0	Infrequent
chr18	79600001	79620000	20000	1465			0	0	Infrequent
chr19	230001	300000	70000	954			0	0	Infrequent
chr19	370001	410000	40000	1398			0	0	Infrequent
chr19	460001	560000	100000	1362			0	0	Infrequent
chr19	600001	640000	40000	1398			0	0	Infrequent
chr19	730001	830000	100000	1441			0	0	Infrequent
chr19	840001	930000	90000	1422	ELANE		1	0	Infrequent
chr19	1180001	1190000	10000	1495			0	0	Infrequent
chr19	1200001	1310000	110000	1426	STK11		1	0	Infrequent
chr19	1410001	1500000	90000	1469		REEP6	0	1	Infrequent
chr19	1550001	1770000	220000	1373			0	0	Infrequent
chr19	2020001	2090000	70000	1344			0	0	Infrequent
chr19	2940001	3090000	150000	1328			0	0	Infrequent
chr19	3800001	3810000	10000	1437			0	0	Infrequent
chr19	3910001	3930000	20000	1495			0	0	Infrequent
chr19	5360001	5370000	10000	1493			0	0	Infrequent
chr19	5380001	5390000	10000	1473			0	0	Infrequent
chr19	5400001	5470000	70000	1392			0	0	Infrequent
chr19	6400001	6560000	160000	1369	TUBB4A		1	0	Infrequent
chr19	6750001	6830000	80000	1312			0	0	Infrequent
chr19	11380001	11480000	100000	1393	PRKCSH	ODAD3	1	1	Infrequent
chr19	13030001	13180000	150000	1432	NACC1, NFIX		2	0	Infrequent
chr19	13420001	13460000	40000	1417			0	0	Infrequent
chr19	14120001	14180000	60000	1485			0	0	Infrequent
chr19	14190001	14220000	30000	1488			0	0	Infrequent
chr19	14390001	14460000	70000	1405			0	0	Infrequent
chr19	16890001	16910000	20000	1496		CPAMD8	0	1	Infrequent
chr19	16920001	16940000	20000	1427			0	0	Infrequent
chr19	16950001	16960000	10000	1446			0	0	Infrequent
chr19	17620001	17670000	50000	1434			0	0	Infrequent
chr19	17790001	17920000	130000	1398		JAK3	0	1	Infrequent
chr19	30440001	30690000	250000	1390			0	0	Infrequent
chr19	31570001	31710000	140000	1448			0	0	Infrequent
chr19	33220001	33270000	50000	1420			0	0	Infrequent
chr19	33660001	33750000	90000	1397			0	0	Infrequent
chr19	33960001	33970000	10000	1471			0	0	Infrequent
chr19	35810001	35940000	130000	1466		NPHS1	0	1	Infrequent
chr19	39270001	39280000	10000	1489			0	0	Infrequent
chr19	39300001	39320000	20000	1487			0	0	Infrequent
chr19	39870001	39930000	60000	1187			0	0	Infrequent
chr19	41180001	41190000	10000	1491			0	0	Infrequent
chr19	41200001	41210000	10000	1489			0	0	Infrequent
chr19	41470001	41990000	520000	1302	ATP1A3, RPS19	CD79A	2	1	Infrequent
chr19	48930001	48940000	10000	1485			0	0	Infrequent
chr19	49740001	49760000	20000	1381			0	0	Infrequent
chr19	49770001	49780000	10000	1499			0	0	Infrequent
chr19	50540001	50550000	10000	1479			0	0	Infrequent
chr19	50650001	50770000	120000	1342	SHANK1		1	0	Infrequent
chr19	50880001	50890000	10000	1481			0	0	Infrequent
chr19	50950001	50970000	20000	1290			0	0	Infrequent
chr19	51030001	51210000	180000	1372			0	0	Infrequent
chr19	52440001	52480000	40000	1374			0	0	Infrequent
chr19	52940001	53030000	90000	1363			0	0	Infrequent
chr19	53140001	53190000	50000	1403			0	0	Infrequent
chr19	53570001	53590000	20000	1497			0	0	Infrequent
chr19	53600001	53660000	60000	1284			0	0	Infrequent
chr19	53840001	53950000	110000	1264			0	0	Infrequent
chr19	54040001	55140000	1100000	625	CNOT3, PRPF31	GP6, MBOAT7, TNNT1	2	3	Infrequent
chr19	55660001	55740000	80000	1460			0	0	Infrequent
chr19	55750001	55760000	10000	1496			0	0	Infrequent
chr19	55840001	55850000	10000	1475			0	0	Infrequent
chr19	58530001	58610000	80000	1155			0	0	Infrequent
chr20	60001	80000	20000	148			0	0	Infrequent
chr20	320001	380000	60000	1386			0	0	Infrequent
chr20	630001	700000	70000	1442			0	0	Infrequent
chr20	910001	990000	80000	1400			0	0	Infrequent
chr20	1190001	1270000	80000	1476			0	0	Infrequent
chr20	1910001	1920000	10000	1445			0	0	Infrequent
chr20	3070001	3100000	30000	1449			0	0	Infrequent
chr20	4850001	4880000	30000	1489			0	0	Infrequent
chr20	5670001	5710000	40000	1348			0	0	Infrequent
chr20	6790001	6810000	20000	1470			0	0	Infrequent
chr20	9220001	9300000	80000	1464			0	0	Infrequent
chr20	9440001	9510000	70000	1487	PLCB4		1	0	Infrequent
chr20	13280001	13300000	20000	1452			0	0	Infrequent
chr20	26340001	26440000	100000	285			0	0	Infrequent
chr20	26580001	26610000	30000	285			0	0	Infrequent
chr20	28490001	28510000	20000	285			0	0	Infrequent
chr20	28550001	28650000	100000	285			0	0	Infrequent
chr20	28720001	29130000	410000	285			0	0	Infrequent
chr20	29200001	29920000	720000	285			0	0	Infrequent
chr20	30030001	30270000	240000	285			0	0	Infrequent
chr20	30390001	31220000	830000	334			0	0	Infrequent
chr20	37380001	37420000	40000	1425			0	0	Infrequent
chr20	40200001	40240000	40000	1463			0	0	Infrequent
chr20	40250001	40270000	20000	1334			0	0	Infrequent
chr20	40280001	40320000	40000	1477			0	0	Infrequent
chr20	40460001	40480000	20000	1471			0	0	Infrequent
chr20	42320001	42360000	40000	1439			0	0	Infrequent
chr20	42870001	42980000	110000	1423			0	0	Infrequent
chr20	44730001	44760000	30000	1461			0	0	Infrequent
chr20	47300001	47360000	60000	1337			0	0	Infrequent
chr20	47730001	47740000	10000	1497			0	0	Infrequent
chr20	53200001	53280000	80000	1485			0	0	Infrequent
chr20	56790001	56850000	60000	1400			0	0	Infrequent
chr20	57600001	57640000	40000	1457			0	0	Infrequent
chr20	57650001	57720000	70000	1451			0	0	Infrequent
chr20	58140001	58210000	70000	1430			0	0	Infrequent
chr20	58610001	58630000	20000	1424			0	0	Infrequent
chr20	58910001	58960000	50000	1450			0	0	Infrequent
chr20	59320001	59510000	190000	1397			0	0	Infrequent
chr20	59840001	60080000	240000	1393			0	0	Infrequent
chr20	60790001	60820000	30000	1463			0	0	Infrequent
chr20	61140001	61170000	30000	1418			0	0	Infrequent
chr20	61180001	61190000	10000	1425			0	0	Infrequent
chr20	61680001	61790000	110000	1401			0	0	Infrequent
chr20	63510001	63520000	10000	1491			0	0	Infrequent
chr20	63530001	63550000	20000	1454			0	0	Infrequent
chr20	64260001	64340000	80000	369			0	0	Infrequent
chr21	13030001	13220000	190000	409			0	0	Infrequent
chr21	16300001	16350000	50000	1415			0	0	Infrequent
chr21	18320001	18340000	20000	1484			0	0	Infrequent
chr21	21910001	21940000	30000	1488			0	0	Infrequent
chr21	26440001	26470000	30000	1432			0	0	Infrequent
chr21	34840001	34850000	10000	1484			0	0	Infrequent
chr21	34860001	34960000	100000	1391			0	0	Infrequent
chr21	36710001	36730000	20000	1469			0	0	Infrequent
chr21	37900001	37950000	50000	1395			0	0	Infrequent
chr21	39890001	39900000	10000	1459			0	0	Infrequent
chr21	39910001	39930000	20000	1439			0	0	Infrequent
chr21	41180001	41200000	20000	1447			0	0	Infrequent
chr21	41660001	41700000	40000	1458			0	0	Infrequent
chr21	41910001	41920000	10000	1491			0	0	Infrequent
chr21	43090001	43180000	90000	1462			0	0	Infrequent
chr21	44110001	44320000	210000	1410		AIRE	0	1	Infrequent
chr21	46050001	46080000	30000	1231			0	0	Infrequent
chr21	46680001	46700000	20000	784			0	0	Infrequent
chr22	10570001	10860000	290000	2			0	0	Infrequent
chr22	11150001	11500000	350000	1			0	0	Infrequent
chr22	11580001	11710000	130000	1			0	0	Infrequent
chr22	12690001	12910000	220000	2			0	0	Infrequent
chr22	16480001	16550000	70000	313			0	0	Infrequent
chr22	17220001	17570000	350000	1263		ADA2	0	1	Infrequent
chr22	18050001	18960000	910000	925		PEX26, PRODH	0	2	Infrequent
chr22	19630001	19640000	10000	1457			0	0	Infrequent
chr22	19650001	19740000	90000	1385		GP1BB	0	1	Infrequent
chr22	20230001	20360000	130000	1124			0	0	Infrequent
chr22	20600001	20630000	30000	1416			0	0	Infrequent
chr22	21120001	21360000	240000	1490			0	0	Infrequent
chr22	21860001	23100000	1240000	1017			0	0	Infrequent
chr22	23820001	24190000	370000	1340	SMARCB1		1	0	Infrequent
chr22	25550001	25580000	30000	1473			0	0	Infrequent
chr22	25890001	25930000	40000	1454			0	0	Infrequent
chr22	27250001	27280000	30000	1451			0	0	Infrequent
chr22	27730001	27770000	40000	1423			0	0	Infrequent
chr22	27780001	27810000	30000	1479			0	0	Infrequent
chr22	32560001	32590000	30000	1444			0	0	Infrequent
chr22	33280001	33290000	10000	1458			0	0	Infrequent
chr22	37130001	37160000	30000	1398			0	0	Infrequent
chr22	37380001	37500000	120000	1438			0	0	Infrequent
chr22	37550001	37560000	10000	1489			0	0	Infrequent
chr22	37570001	37580000	10000	1479			0	0	Infrequent
chr22	43240001	43250000	10000	1483			0	0	Infrequent
chr22	44030001	44120000	90000	1426			0	0	Infrequent
chr22	44290001	44360000	70000	1307			0	0	Infrequent
chr22	44600001	44720000	120000	1438			0	0	Infrequent
chr22	44830001	44840000	10000	1440			0	0	Infrequent
chr22	45950001	46000000	50000	1421			0	0	Infrequent
chr22	46050001	46430000	380000	1335			0	0	Infrequent
chr22	47560001	47600000	40000	1440			0	0	Infrequent
chr22	47900001	48060000	160000	1422			0	0	Infrequent
chr22	48140001	48170000	30000	1473			0	0	Infrequent
chr22	48240001	48250000	10000	1491			0	0	Infrequent
chr22	48260001	48300000	40000	1422			0	0	Infrequent
chr22	49360001	49380000	20000	1440			0	0	Infrequent
chr22	49430001	49440000	10000	1457			0	0	Infrequent
chr22	49450001	49510000	60000	1370			0	0	Infrequent
chr22	50710001	50810000	100000	973	SHANK3		1	0	Infrequent
chr1	4850001	4880000	30000	8144			0	0	Frequent
chr1	6510001	6570000	60000	9276		PLEKHG5	0	1	Frequent
chr1	11010001	11100000	90000	9096	TARDBP		1	0	Frequent
chr1	11170001	11270000	100000	11296	MTOR		1	0	Frequent
chr1	17060001	17110000	50000	12597			0	0	Frequent
chr1	17320001	17350000	30000	8652			0	0	Frequent
chr1	21410001	21500000	90000	10335			0	0	Frequent
chr1	23860001	23920000	60000	12791		FUCA1	0	1	Frequent
chr1	24260001	24310000	50000	11681			0	0	Frequent
chr1	25430001	25530000	100000	9151			0	0	Frequent
chr1	25790001	25950000	160000	9308		SELENON	0	1	Frequent
chr1	30330001	30390000	60000	13381			0	0	Frequent
chr1	30600001	30620000	20000	8583			0	0	Frequent
chr1	31160001	31480000	320000	12556			0	0	Frequent
chr1	33800001	33860000	60000	9468			0	0	Frequent
chr1	34260001	34290000	30000	8198			0	0	Frequent
chr1	40030001	40110000	80000	11910		PPT1	0	1	Frequent
chr1	45480001	45570000	90000	9802		MMACHC	0	1	Frequent
chr1	45930001	45940000	10000	8036			0	0	Frequent
chr1	45960001	46000000	40000	8178			0	0	Frequent
chr1	46030001	46110000	80000	8717			0	0	Frequent
chr1	48630001	48680000	50000	10375			0	0	Frequent
chr1	48980001	49100000	120000	9473			0	0	Frequent
chr1	50350001	50400000	50000	8447			0	0	Frequent
chr1	55070001	55140000	70000	8452			0	0	Frequent
chr1	58640001	58680000	40000	8570		MYSM1	0	1	Frequent
chr1	62530001	62550000	20000	8037			0	0	Frequent
chr1	63720001	63800000	80000	14568			0	0	Frequent
chr1	63900001	64020000	120000	12313			0	0	Frequent
chr1	64320001	64340000	20000	8079			0	0	Frequent
chr1	64360001	64370000	10000	8964			0	0	Frequent
chr1	66920001	67140000	220000	9661			0	0	Frequent
chr1	67200001	67210000	10000	8035			0	0	Frequent
chr1	67360001	67400000	40000	8627			0	0	Frequent
chr1	67840001	67850000	10000	8047			0	0	Frequent
chr1	68460001	68660000	200000	11693			0	0	Frequent
chr1	69380001	69400000	20000	8296			0	0	Frequent
chr1	71020001	71030000	10000	8081			0	0	Frequent
chr1	72380001	72480000	100000	8955			0	0	Frequent
chr1	72600001	72670000	70000	8420			0	0	Frequent
chr1	72680001	72690000	10000	8037			0	0	Frequent
chr1	72700001	72810000	110000	9261			0	0	Frequent
chr1	73060001	73210000	150000	8994			0	0	Frequent
chr1	73340001	73390000	50000	9158			0	0	Frequent
chr1	73610001	73620000	10000	8461			0	0	Frequent
chr1	75730001	75770000	40000	8103		ACADM	0	1	Frequent
chr1	75810001	75820000	10000	8368			0	0	Frequent
chr1	79360001	79380000	20000	8410			0	0	Frequent
chr1	79390001	79430000	40000	8166			0	0	Frequent
chr1	79800001	79840000	40000	8192			0	0	Frequent
chr1	80910001	80940000	30000	8766			0	0	Frequent
chr1	82220001	82340000	120000	12828			0	0	Frequent
chr1	86150001	86200000	50000	8264			0	0	Frequent
chr1	86960001	87130000	170000	19034			0	0	Frequent
chr1	88270001	88400000	130000	14977			0	0	Frequent
chr1	89050001	89060000	10000	8152			0	0	Frequent
chr1	89080001	89100000	20000	8151			0	0	Frequent
chr1	89380001	89440000	60000	15203			0	0	Frequent
chr1	92120001	92310000	190000	8300			0	0	Frequent
chr1	92420001	92960000	540000	15377	RPL5		1	0	Frequent
chr1	93150001	93430000	280000	9869			0	0	Frequent
chr1	94670001	94710000	40000	11065			0	0	Frequent
chr1	97990001	98050000	60000	8867			0	0	Frequent
chr1	98490001	98580000	90000	10234			0	0	Frequent
chr1	98720001	98770000	50000	8421			0	0	Frequent
chr1	100190001	100310000	120000	16545		DBT	0	1	Frequent
chr1	100560001	100570000	10000	8378			0	0	Frequent
chr1	100770001	100830000	60000	9580			0	0	Frequent
chr1	102290001	102390000	100000	9159			0	0	Frequent
chr1	104890001	105130000	240000	10544			0	0	Frequent
chr1	105190001	105230000	40000	8738			0	0	Frequent
chr1	105310001	105340000	30000	8911			0	0	Frequent
chr1	105570001	105630000	60000	9829			0	0	Frequent
chr1	110770001	110780000	10000	8151			0	0	Frequent
chr1	111000001	111060000	60000	9057			0	0	Frequent
chr1	112100001	112120000	20000	8106			0	0	Frequent
chr1	112140001	112150000	10000	8398			0	0	Frequent
chr1	112170001	112220000	50000	8836			0	0	Frequent
chr1	112400001	112480000	80000	11417			0	0	Frequent
chr1	115730001	115780000	50000	11362		CASQ2	0	1	Frequent
chr1	117750001	117820000	70000	9315			0	0	Frequent
chr1	118490001	118630000	140000	9358			0	0	Frequent
chr1	119510001	119550000	40000	9921			0	0	Frequent
chr1	150650001	150720000	70000	8732			0	0	Frequent
chr1	150740001	150770000	30000	8225			0	0	Frequent
chr1	152400001	152490000	90000	9307			0	0	Frequent
chr1	152500001	152570000	70000	9902			0	0	Frequent
chr1	153290001	153300000	10000	8355			0	0	Frequent
chr1	153310001	153350000	40000	9525			0	0	Frequent
chr1	154480001	154490000	10000	8240			0	0	Frequent
chr1	157610001	157640000	30000	9589			0	0	Frequent
chr1	158180001	158250000	70000	16845			0	0	Frequent
chr1	160910001	160920000	10000	8344			0	0	Frequent
chr1	162070001	162140000	70000	9063			0	0	Frequent
chr1	164060001	164110000	50000	10121			0	0	Frequent
chr1	166740001	166750000	10000	8262			0	0	Frequent
chr1	166760001	166780000	20000	8322			0	0	Frequent
chr1	166790001	166830000	40000	8238			0	0	Frequent
chr1	172450001	172480000	30000	8155			0	0	Frequent
chr1	179450001	179490000	40000	8373			0	0	Frequent
chr1	179930001	180090000	160000	8552			0	0	Frequent
chr1	181200001	181310000	110000	10023			0	0	Frequent
chr1	181810001	181860000	50000	9540			0	0	Frequent
chr1	182460001	182560000	100000	10347			0	0	Frequent
chr1	183090001	183140000	50000	8547			0	0	Frequent
chr1	183710001	183750000	40000	8197			0	0	Frequent
chr1	187690001	187750000	60000	8723			0	0	Frequent
chr1	188370001	188440000	70000	8846			0	0	Frequent
chr1	188450001	188520000	70000	9527			0	0	Frequent
chr1	188980001	189120000	140000	9988			0	0	Frequent
chr1	189150001	189180000	30000	8355			0	0	Frequent
chr1	189650001	189660000	10000	8049			0	0	Frequent
chr1	189790001	189830000	40000	19613			0	0	Frequent
chr1	189930001	189980000	50000	8252			0	0	Frequent
chr1	190020001	190040000	20000	9904			0	0	Frequent
chr1	190490001	190500000	10000	8035			0	0	Frequent
chr1	190850001	190920000	70000	9321			0	0	Frequent
chr1	191230001	191250000	20000	8233			0	0	Frequent
chr1	193150001	193170000	20000	8203			0	0	Frequent
chr1	193600001	193810000	210000	13290			0	0	Frequent
chr1	193850001	193920000	70000	8981			0	0	Frequent
chr1	194030001	194040000	10000	8160			0	0	Frequent
chr1	194370001	194550000	180000	13933			0	0	Frequent
chr1	195080001	195090000	10000	8645			0	0	Frequent
chr1	195520001	195600000	80000	10556			0	0	Frequent
chr1	195780001	195890000	110000	15080			0	0	Frequent
chr1	199380001	199430000	50000	8857			0	0	Frequent
chr1	199440001	199450000	10000	8271			0	0	Frequent
chr1	200300001	200310000	10000	8295			0	0	Frequent
chr1	200690001	200700000	10000	8288			0	0	Frequent
chr1	201290001	201340000	50000	8369			0	0	Frequent
chr1	203850001	203930000	80000	8265			0	0	Frequent
chr1	204240001	204260000	20000	8076			0	0	Frequent
chr1	207220001	207280000	60000	9030			0	0	Frequent
chr1	209810001	209860000	50000	8655			0	0	Frequent
chr1	212840001	212930000	90000	9141		FLVCR1	0	1	Frequent
chr1	213510001	213570000	60000	8675			0	0	Frequent
chr1	214440001	214480000	40000	10909			0	0	Frequent
chr1	215020001	215050000	30000	8121			0	0	Frequent
chr1	216950001	216990000	40000	9989			0	0	Frequent
chr1	217990001	218030000	40000	10462			0	0	Frequent
chr1	219140001	219320000	180000	10057			0	0	Frequent
chr1	219440001	219500000	60000	10420			0	0	Frequent
chr1	219710001	219770000	60000	9575			0	0	Frequent
chr1	219950001	220050000	100000	10702			0	0	Frequent
chr1	222340001	222350000	10000	8291			0	0	Frequent
chr1	231320001	231420000	100000	15609			0	0	Frequent
chr1	236530001	236590000	60000	8377			0	0	Frequent
chr1	237450001	237480000	30000	8259			0	0	Frequent
chr1	237940001	237970000	30000	9228			0	0	Frequent
chr1	239010001	239070000	60000	12652			0	0	Frequent
chr1	245850001	245930000	80000	10930			0	0	Frequent
chr1	246100001	246130000	30000	8490			0	0	Frequent
chr1	248170001	248410000	240000	12600			0	0	Frequent
chr2	620001	650000	30000	13018			0	0	Frequent
chr2	1340001	1370000	30000	11379			0	0	Frequent
chr2	2600001	2620000	20000	8622			0	0	Frequent
chr2	6240001	6300000	60000	11699			0	0	Frequent
chr2	9730001	9750000	20000	8119			0	0	Frequent
chr2	11250001	11340000	90000	8818			0	0	Frequent
chr2	13480001	13550000	70000	14168			0	0	Frequent
chr2	13570001	13670000	100000	11206			0	0	Frequent
chr2	14160001	14190000	30000	9144			0	0	Frequent
chr2	14450001	14520000	70000	8956			0	0	Frequent
chr2	15030001	15040000	10000	8707			0	0	Frequent
chr2	15340001	15590000	250000	13689			0	0	Frequent
chr2	16420001	16530000	110000	9844			0	0	Frequent
chr2	17190001	17230000	40000	9961			0	0	Frequent
chr2	19590001	19650000	60000	10895			0	0	Frequent
chr2	21120001	21210000	90000	10009			0	0	Frequent
chr2	24940001	25040000	100000	13983			0	0	Frequent
chr2	26030001	26250000	220000	10596		HADHA, HADHB	0	2	Frequent
chr2	29600001	29770000	170000	14646			0	0	Frequent
chr2	33750001	33760000	10000	8071			0	0	Frequent
chr2	33910001	33930000	20000	8951			0	0	Frequent
chr2	33950001	34020000	70000	9729			0	0	Frequent
chr2	34190001	34250000	60000	8893			0	0	Frequent
chr2	37820001	37910000	90000	10657			0	0	Frequent
chr2	39950001	39990000	40000	8311			0	0	Frequent
chr2	40170001	40220000	50000	8532			0	0	Frequent
chr2	41370001	41430000	60000	11581			0	0	Frequent
chr2	41470001	41500000	30000	8258			0	0	Frequent
chr2	41520001	41530000	10000	8045			0	0	Frequent
chr2	41610001	41650000	40000	8282			0	0	Frequent
chr2	41730001	41740000	10000	8144			0	0	Frequent
chr2	42580001	42590000	10000	8055			0	0	Frequent
chr2	42600001	42610000	10000	8161			0	0	Frequent
chr2	42760001	42770000	10000	8583		HAAO	0	1	Frequent
chr2	44240001	44660000	420000	14015		SLC3A1	0	1	Frequent
chr2	44980001	45010000	30000	8605			0	0	Frequent
chr2	49990001	50000000	10000	8602			0	0	Frequent
chr2	51640001	51730000	90000	10288			0	0	Frequent
chr2	52810001	52880000	70000	9211			0	0	Frequent
chr2	53450001	53490000	40000	9827			0	0	Frequent
chr2	55360001	55440000	80000	11058			0	0	Frequent
chr2	57020001	57070000	50000	9163			0	0	Frequent
chr2	57620001	57640000	20000	8235			0	0	Frequent
chr2	60220001	60290000	70000	8612			0	0	Frequent
chr2	63270001	63330000	60000	9006			0	0	Frequent
chr2	64410001	64460000	50000	8653			0	0	Frequent
chr2	67640001	67700000	60000	8914			0	0	Frequent
chr2	68190001	68260000	70000	8251			0	0	Frequent
chr2	68350001	68420000	70000	8780			0	0	Frequent
chr2	69390001	69420000	30000	8144		NFU1	0	1	Frequent
chr2	72510001	72630000	120000	8848			0	0	Frequent
chr2	72640001	72890000	250000	10875		SPR	0	1	Frequent
chr2	73590001	73790000	200000	12855		ALMS1	0	1	Frequent
chr2	73910001	73920000	10000	9668			0	0	Frequent
chr2	76520001	76530000	10000	9231			0	0	Frequent
chr2	77220001	77260000	40000	8969			0	0	Frequent
chr2	78340001	78440000	100000	10600			0	0	Frequent
chr2	78880001	78940000	60000	10626			0	0	Frequent
chr2	79430001	79450000	20000	8421			0	0	Frequent
chr2	81780001	81870000	90000	9594			0	0	Frequent
chr2	84190001	84300000	110000	17871			0	0	Frequent
chr2	85910001	85920000	10000	8094			0	0	Frequent
chr2	85940001	85960000	20000	8103			0	0	Frequent
chr2	86090001	86270000	180000	9511			0	0	Frequent
chr2	86280001	86290000	10000	8153			0	0	Frequent
chr2	99110001	99350000	240000	10881			0	0	Frequent
chr2	100450001	100470000	20000	8113			0	0	Frequent
chr2	101410001	101470000	60000	11321			0	0	Frequent
chr2	102470001	102560000	90000	11466			0	0	Frequent
chr2	105510001	105550000	40000	8408			0	0	Frequent
chr2	105760001	105860000	100000	8892			0	0	Frequent
chr2	107400001	107540000	140000	13654			0	0	Frequent
chr2	108060001	108110000	50000	9954			0	0	Frequent
chr2	108850001	108910000	60000	9785			0	0	Frequent
chr2	109130001	109210000	80000	11351			0	0	Frequent
chr2	113030001	113090000	60000	10024			0	0	Frequent
chr2	113370001	113420000	50000	9963			0	0	Frequent
chr2	113770001	113850000	80000	9103			0	0	Frequent
chr2	115360001	115450000	90000	8385			0	0	Frequent
chr2	115470001	115500000	30000	8463			0	0	Frequent
chr2	116450001	116560000	110000	10217			0	0	Frequent
chr2	117420001	117440000	20000	8296			0	0	Frequent
chr2	117630001	117690000	60000	9791			0	0	Frequent
chr2	120230001	120260000	30000	8174			0	0	Frequent
chr2	121010001	121060000	50000	9123			0	0	Frequent
chr2	122790001	123000000	210000	12105			0	0	Frequent
chr2	125580001	125660000	80000	10120			0	0	Frequent
chr2	129930001	130050000	120000	11044			0	0	Frequent
chr2	130270001	130310000	40000	8736			0	0	Frequent
chr2	131310001	131400000	90000	11595			0	0	Frequent
chr2	134830001	134920000	90000	9390			0	0	Frequent
chr2	136860001	136880000	20000	8466			0	0	Frequent
chr2	137860001	137920000	60000	9126			0	0	Frequent
chr2	138240001	138270000	30000	8270			0	0	Frequent
chr2	140760001	140830000	70000	8485			0	0	Frequent
chr2	141320001	141370000	50000	10684			0	0	Frequent
chr2	141870001	141880000	10000	8738			0	0	Frequent
chr2	147520001	147590000	70000	9368			0	0	Frequent
chr2	147610001	147620000	10000	9577			0	0	Frequent
chr2	147680001	147700000	20000	8523			0	0	Frequent
chr2	147710001	147790000	80000	8264			0	0	Frequent
chr2	149140001	149180000	40000	10349			0	0	Frequent
chr2	149490001	149520000	30000	8456			0	0	Frequent
chr2	150610001	150700000	90000	17504			0	0	Frequent
chr2	150780001	150860000	80000	15284			0	0	Frequent
chr2	152240001	152360000	120000	9836			0	0	Frequent
chr2	153260001	153280000	20000	8385			0	0	Frequent
chr2	158580001	158610000	30000	8126			0	0	Frequent
chr2	158620001	158660000	40000	8143			0	0	Frequent
chr2	159590001	159640000	50000	8211			0	0	Frequent
chr2	160740001	160860000	120000	10523			0	0	Frequent
chr2	162780001	162920000	140000	12924			0	0	Frequent
chr2	166130001	166160000	30000	8163	SCN1A		1	0	Frequent
chr2	166200001	166240000	40000	8226			0	0	Frequent
chr2	166630001	166730000	100000	11523			0	0	Frequent
chr2	168380001	168410000	30000	8134			0	0	Frequent
chr2	172200001	172210000	10000	8516			0	0	Frequent
chr2	177070001	177160000	90000	12322			0	0	Frequent
chr2	177280001	177690000	410000	14372		AGPS	0	1	Frequent
chr2	179910001	180010000	100000	10143			0	0	Frequent
chr2	182480001	182540000	60000	9079			0	0	Frequent
chr2	182600001	182610000	10000	8132			0	0	Frequent
chr2	182620001	182630000	10000	8065			0	0	Frequent
chr2	182640001	182660000	20000	8388			0	0	Frequent
chr2	182740001	182810000	70000	8517			0	0	Frequent
chr2	184140001	184280000	140000	10110			0	0	Frequent
chr2	188120001	188220000	100000	9522			0	0	Frequent
chr2	188690001	188770000	80000	9648			0	0	Frequent
chr2	189070001	189280000	210000	10291			0	0	Frequent
chr2	190280001	190310000	30000	8474			0	0	Frequent
chr2	191280001	191290000	10000	8044			0	0	Frequent
chr2	191620001	191660000	40000	8463			0	0	Frequent
chr2	192220001	192350000	130000	10616			0	0	Frequent
chr2	192690001	192880000	190000	12929			0	0	Frequent
chr2	193280001	193360000	80000	8697			0	0	Frequent
chr2	193380001	193390000	10000	8215			0	0	Frequent
chr2	193730001	193890000	160000	9847			0	0	Frequent
chr2	195140001	195220000	80000	10039			0	0	Frequent
chr2	196620001	196660000	40000	9029			0	0	Frequent
chr2	197380001	197510000	130000	8596			0	0	Frequent
chr2	197620001	197770000	150000	8540		MARS2	0	1	Frequent
chr2	197860001	198100000	240000	10987			0	0	Frequent
chr2	201520001	201550000	30000	8652			0	0	Frequent
chr2	205310001	205400000	90000	14737			0	0	Frequent
chr2	208020001	208050000	30000	8208			0	0	Frequent
chr2	209320001	209360000	40000	8460			0	0	Frequent
chr2	211160001	211180000	20000	8151			0	0	Frequent
chr2	211570001	211610000	40000	8906			0	0	Frequent
chr2	212210001	212240000	30000	8199			0	0	Frequent
chr2	213830001	213940000	110000	9244			0	0	Frequent
chr2	214580001	214660000	80000	9049			0	0	Frequent
chr2	216750001	216820000	70000	9358			0	0	Frequent
chr2	217400001	217410000	10000	8081			0	0	Frequent
chr2	218070001	218170000	100000	13078			0	0	Frequent
chr2	218400001	218650000	250000	11972			0	0	Frequent
chr2	219120001	219170000	50000	8180		NHEJ1	0	1	Frequent
chr2	219770001	219780000	10000	8042			0	0	Frequent
chr2	219860001	219890000	30000	8284			0	0	Frequent
chr2	220080001	220120000	40000	9068			0	0	Frequent
chr2	220460001	220500000	40000	10376			0	0	Frequent
chr2	222940001	222950000	10000	8054			0	0	Frequent
chr2	223020001	223090000	70000	8503			0	0	Frequent
chr2	223200001	223210000	10000	8053			0	0	Frequent
chr2	223220001	223230000	10000	8130			0	0	Frequent
chr2	225990001	226040000	50000	10108			0	0	Frequent
chr2	226380001	226390000	10000	8556			0	0	Frequent
chr2	226410001	226440000	30000	8321			0	0	Frequent
chr2	227860001	227900000	40000	10609			0	0	Frequent
chr2	230480001	230490000	10000	8338			0	0	Frequent
chr2	234640001	234690000	50000	9033			0	0	Frequent
chr2	235200001	235260000	60000	11162			0	0	Frequent
chr2	236640001	236670000	30000	9054			0	0	Frequent
chr2	236780001	236820000	40000	10027			0	0	Frequent
chr2	237990001	238050000	60000	8655			0	0	Frequent
chr3	3340001	3360000	20000	9088			0	0	Frequent
chr3	3920001	3960000	40000	11545			0	0	Frequent
chr3	5590001	5650000	60000	10673			0	0	Frequent
chr3	7290001	7310000	20000	8303			0	0	Frequent
chr3	8110001	8170000	60000	10287			0	0	Frequent
chr3	8810001	8850000	40000	8184			0	0	Frequent
chr3	8860001	8990000	130000	16007			0	0	Frequent
chr3	11980001	12110000	130000	8902			0	0	Frequent
chr3	15960001	16020000	60000	8780			0	0	Frequent
chr3	17670001	17730000	60000	9262			0	0	Frequent
chr3	18980001	19050000	70000	12465			0	0	Frequent
chr3	22380001	22430000	50000	9851			0	0	Frequent
chr3	22660001	22690000	30000	8412			0	0	Frequent
chr3	23930001	23950000	20000	8262			0	0	Frequent
chr3	25090001	25110000	20000	8535			0	0	Frequent
chr3	25140001	25150000	10000	8357			0	0	Frequent
chr3	25680001	26160000	480000	14602		NGLY1	0	1	Frequent
chr3	27010001	27070000	60000	8811			0	0	Frequent
chr3	27180001	27240000	60000	8384			0	0	Frequent
chr3	27280001	27330000	50000	8286			0	0	Frequent
chr3	30550001	30620000	70000	10231	TGFBR2		1	0	Frequent
chr3	36100001	36140000	40000	8150			0	0	Frequent
chr3	40040001	40090000	50000	9327			0	0	Frequent
chr3	41520001	41590000	70000	12463			0	0	Frequent
chr3	44200001	44380000	180000	9467			0	0	Frequent
chr3	48870001	49060000	190000	8636	QRICH1	NDUFAF3, SLC25A20	1	2	Frequent
chr3	49180001	49250000	70000	8167			0	0	Frequent
chr3	51000001	51350000	350000	13742			0	0	Frequent
chr3	57420001	57520000	100000	10405			0	0	Frequent
chr3	57530001	57710000	180000	10007			0	0	Frequent
chr3	58380001	58440000	60000	8639			0	0	Frequent
chr3	61070001	61080000	10000	8216			0	0	Frequent
chr3	62690001	62710000	20000	8411			0	0	Frequent
chr3	64500001	64560000	60000	12306			0	0	Frequent
chr3	66900001	66930000	30000	8431			0	0	Frequent
chr3	67280001	67290000	10000	8265			0	0	Frequent
chr3	67300001	67350000	50000	9159			0	0	Frequent
chr3	67440001	67480000	40000	8347			0	0	Frequent
chr3	67870001	67980000	110000	12454			0	0	Frequent
chr3	68740001	68850000	110000	9118			0	0	Frequent
chr3	73660001	73670000	10000	8298			0	0	Frequent
chr3	74820001	74840000	20000	8112			0	0	Frequent
chr3	75960001	76100000	140000	11248			0	0	Frequent
chr3	76660001	76710000	50000	9802			0	0	Frequent
chr3	77530001	77570000	40000	9067			0	0	Frequent
chr3	79600001	79690000	90000	9830			0	0	Frequent
chr3	79700001	79790000	90000	8126			0	0	Frequent
chr3	79810001	79820000	10000	8350			0	0	Frequent
chr3	79830001	79920000	90000	8319			0	0	Frequent
chr3	82900001	82930000	30000	8628			0	0	Frequent
chr3	84440001	84600000	160000	9196			0	0	Frequent
chr3	85520001	85580000	60000	8308			0	0	Frequent
chr3	86780001	87050000	270000	10935			0	0	Frequent
chr3	87430001	87520000	90000	12934			0	0	Frequent
chr3	88040001	88230000	190000	20567			0	0	Frequent
chr3	88250001	88260000	10000	9006			0	0	Frequent
chr3	88280001	88400000	120000	11350			0	0	Frequent
chr3	88490001	88500000	10000	8266			0	0	Frequent
chr3	94340001	94360000	20000	8085			0	0	Frequent
chr3	96580001	96700000	120000	20920			0	0	Frequent
chr3	98040001	98090000	50000	12277			0	0	Frequent
chr3	98180001	98280000	100000	8996			0	0	Frequent
chr3	99000001	99040000	40000	8604			0	0	Frequent
chr3	99090001	99160000	70000	10743			0	0	Frequent
chr3	99250001	99300000	50000	8912			0	0	Frequent
chr3	102020001	102060000	40000	9827			0	0	Frequent
chr3	102730001	102890000	160000	15361			0	0	Frequent
chr3	103120001	103130000	10000	8080			0	0	Frequent
chr3	103190001	103250000	60000	9002			0	0	Frequent
chr3	103730001	103760000	30000	13931			0	0	Frequent
chr3	104210001	104290000	80000	9501			0	0	Frequent
chr3	104670001	104710000	40000	11520			0	0	Frequent
chr3	105050001	105090000	40000	9947			0	0	Frequent
chr3	106270001	106320000	50000	9286			0	0	Frequent
chr3	108320001	108370000	50000	11609			0	0	Frequent
chr3	109150001	109160000	10000	8925			0	0	Frequent
chr3	109310001	109390000	80000	8584			0	0	Frequent
chr3	109920001	109950000	30000	8345			0	0	Frequent
chr3	109980001	110050000	70000	8347			0	0	Frequent
chr3	110220001	110290000	70000	16730			0	0	Frequent
chr3	110500001	110530000	30000	8069			0	0	Frequent
chr3	110540001	110590000	50000	9578			0	0	Frequent
chr3	111300001	111310000	10000	8340			0	0	Frequent
chr3	111410001	111550000	140000	11481			0	0	Frequent
chr3	111870001	111910000	40000	8725			0	0	Frequent
chr3	112140001	112290000	150000	11534			0	0	Frequent
chr3	118550001	118610000	60000	8153			0	0	Frequent
chr3	123860001	123900000	40000	8371			0	0	Frequent
chr3	126120001	126150000	30000	11586			0	0	Frequent
chr3	128210001	128280000	70000	9110			0	0	Frequent
chr3	129920001	130010000	90000	11677			0	0	Frequent
chr3	130430001	130590000	160000	10087			0	0	Frequent
chr3	131140001	131190000	50000	8286			0	0	Frequent
chr3	132920001	132980000	60000	14187			0	0	Frequent
chr3	133270001	133330000	60000	8448			0	0	Frequent
chr3	134560001	134630000	70000	8926			0	0	Frequent
chr3	136840001	136960000	120000	8943			0	0	Frequent
chr3	137080001	137140000	60000	8734			0	0	Frequent
chr3	137400001	137470000	70000	10649			0	0	Frequent
chr3	137480001	137490000	10000	8349			0	0	Frequent
chr3	137580001	137650000	70000	11024			0	0	Frequent
chr3	137870001	138020000	150000	10757			0	0	Frequent
chr3	138050001	138120000	70000	16954		DZIP1L	0	1	Frequent
chr3	138140001	138180000	40000	9073			0	0	Frequent
chr3	138350001	138390000	40000	8197			0	0	Frequent
chr3	139340001	139430000	90000	10153		MRPS22	0	1	Frequent
chr3	139980001	140010000	30000	8870			0	0	Frequent
chr3	140820001	140920000	100000	23907			0	0	Frequent
chr3	141150001	141250000	100000	11922			0	0	Frequent
chr3	144480001	144550000	70000	8905			0	0	Frequent
chr3	145390001	145430000	40000	8648			0	0	Frequent
chr3	145490001	145610000	120000	8776			0	0	Frequent
chr3	145980001	146150000	170000	12094			0	0	Frequent
chr3	146220001	146290000	70000	8953			0	0	Frequent
chr3	146410001	146420000	10000	8066			0	0	Frequent
chr3	148500001	148580000	80000	9578			0	0	Frequent
chr3	151360001	151370000	10000	8659			0	0	Frequent
chr3	151410001	151420000	10000	8113			0	0	Frequent
chr3	151460001	151540000	80000	14030			0	0	Frequent
chr3	152630001	152780000	150000	11017			0	0	Frequent
chr3	153590001	153610000	20000	8241			0	0	Frequent
chr3	154060001	154170000	110000	12059			0	0	Frequent
chr3	155910001	155990000	80000	8591			0	0	Frequent
chr3	156010001	156020000	10000	8346			0	0	Frequent
chr3	156130001	156200000	70000	9466			0	0	Frequent
chr3	156790001	156990000	200000	10389			0	0	Frequent
chr3	157750001	157800000	50000	8173			0	0	Frequent
chr3	158110001	158170000	60000	8209			0	0	Frequent
chr3	158180001	158190000	10000	8037			0	0	Frequent
chr3	158210001	158290000	80000	8666			0	0	Frequent
chr3	159110001	159120000	10000	8191			0	0	Frequent
chr3	160880001	160940000	60000	8636			0	0	Frequent
chr3	161770001	161810000	40000	10107			0	0	Frequent
chr3	162040001	162070000	30000	8462			0	0	Frequent
chr3	162080001	162110000	30000	8245			0	0	Frequent
chr3	162390001	162450000	60000	9909			0	0	Frequent
chr3	162690001	162730000	40000	8502			0	0	Frequent
chr3	163010001	163020000	10000	8541			0	0	Frequent
chr3	163180001	163220000	40000	8072			0	0	Frequent
chr3	163690001	163780000	90000	8908			0	0	Frequent
chr3	166300001	166330000	30000	8308			0	0	Frequent
chr3	169890001	169910000	20000	8157			0	0	Frequent
chr3	172490001	172500000	10000	8124			0	0	Frequent
chr3	173770001	173850000	80000	10221			0	0	Frequent
chr3	174650001	174690000	40000	9313			0	0	Frequent
chr3	175130001	175140000	10000	8383			0	0	Frequent
chr3	175160001	175190000	30000	8833			0	0	Frequent
chr3	175420001	175640000	220000	11949			0	0	Frequent
chr3	176360001	176370000	10000	8523			0	0	Frequent
chr3	176390001	176480000	90000	10338			0	0	Frequent
chr3	182800001	182880000	80000	8951			0	0	Frequent
chr3	183830001	183910000	80000	10542			0	0	Frequent
chr3	185260001	185470000	210000	12387			0	0	Frequent
chr3	186590001	186620000	30000	8373			0	0	Frequent
chr3	189470001	189510000	40000	8823			0	0	Frequent
chr3	190020001	190060000	40000	15734			0	0	Frequent
chr3	190120001	190160000	40000	11487			0	0	Frequent
chr3	190600001	190630000	30000	8068			0	0	Frequent
chr3	191160001	191200000	40000	9555			0	0	Frequent
chr3	191270001	191290000	20000	9122			0	0	Frequent
chr3	191380001	191390000	10000	8192			0	0	Frequent
chr3	191420001	191430000	10000	9149			0	0	Frequent
chr3	191570001	191590000	20000	8214			0	0	Frequent
chr3	191980001	191990000	10000	8126			0	0	Frequent
chr3	192000001	192020000	20000	8723			0	0	Frequent
chr3	192030001	192040000	10000	8046			0	0	Frequent
chr3	192640001	192670000	30000	8169			0	0	Frequent
chr3	192900001	192960000	60000	11681			0	0	Frequent
chr4	1050001	1070000	20000	8305			0	0	Frequent
chr4	6270001	6300000	30000	8432			0	0	Frequent
chr4	9480001	9530000	50000	10681			0	0	Frequent
chr4	9990001	10030000	40000	9301			0	0	Frequent
chr4	10700001	10730000	30000	8504			0	0	Frequent
chr4	10980001	11010000	30000	11145			0	0	Frequent
chr4	11620001	11770000	150000	10628			0	0	Frequent
chr4	12220001	12330000	110000	9785			0	0	Frequent
chr4	12660001	12690000	30000	8236			0	0	Frequent
chr4	14500001	14510000	10000	8395			0	0	Frequent
chr4	14570001	14630000	60000	8683			0	0	Frequent
chr4	17560001	17710000	150000	11512			0	0	Frequent
chr4	18200001	18270000	70000	10741			0	0	Frequent
chr4	21770001	21850000	80000	9492			0	0	Frequent
chr4	22000001	22060000	60000	8860			0	0	Frequent
chr4	22410001	22460000	50000	8692			0	0	Frequent
chr4	23600001	23680000	80000	9303			0	0	Frequent
chr4	28050001	28160000	110000	9317			0	0	Frequent
chr4	28170001	28180000	10000	9169			0	0	Frequent
chr4	29610001	29730000	120000	9950			0	0	Frequent
chr4	30560001	30610000	50000	8219			0	0	Frequent
chr4	31430001	31480000	50000	8585			0	0	Frequent
chr4	31570001	31640000	70000	8731			0	0	Frequent
chr4	32150001	32260000	110000	9557			0	0	Frequent
chr4	33220001	33390000	170000	18573			0	0	Frequent
chr4	35320001	35370000	50000	15388			0	0	Frequent
chr4	35510001	35530000	20000	8357			0	0	Frequent
chr4	36580001	36650000	70000	8491			0	0	Frequent
chr4	36810001	36840000	30000	8720			0	0	Frequent
chr4	36930001	36970000	40000	9235			0	0	Frequent
chr4	37040001	37070000	30000	11619			0	0	Frequent
chr4	37790001	37820000	30000	9675			0	0	Frequent
chr4	38370001	38420000	50000	10013			0	0	Frequent
chr4	39040001	39230000	190000	9046		WDR19	0	1	Frequent
chr4	41950001	42100000	150000	16255			0	0	Frequent
chr4	42290001	42350000	60000	8829			0	0	Frequent
chr4	43140001	43160000	20000	8428			0	0	Frequent
chr4	43690001	43760000	70000	12080			0	0	Frequent
chr4	44510001	44590000	80000	8605			0	0	Frequent
chr4	44600001	44610000	10000	8249			0	0	Frequent
chr4	44630001	44710000	80000	9379			0	0	Frequent
chr4	44760001	44770000	10000	8129			0	0	Frequent
chr4	44780001	44870000	90000	10333			0	0	Frequent
chr4	45070001	45100000	30000	8549			0	0	Frequent
chr4	45550001	45720000	170000	15080			0	0	Frequent
chr4	46220001	46290000	70000	13360			0	0	Frequent
chr4	47140001	47270000	130000	18239			0	0	Frequent
chr4	47970001	48000000	30000	8302			0	0	Frequent
chr4	52270001	52350000	80000	8885			0	0	Frequent
chr4	55510001	55570000	60000	8420			0	0	Frequent
chr4	57070001	57080000	10000	8045			0	0	Frequent
chr4	57430001	57450000	20000	8542			0	0	Frequent
chr4	57700001	57710000	10000	8242			0	0	Frequent
chr4	59160001	59200000	40000	9622			0	0	Frequent
chr4	59400001	59440000	40000	8214			0	0	Frequent
chr4	60100001	60230000	130000	11577			0	0	Frequent
chr4	60280001	60490000	210000	12167			0	0	Frequent
chr4	62530001	62580000	50000	12230			0	0	Frequent
chr4	63880001	64020000	140000	10986			0	0	Frequent
chr4	64540001	64680000	140000	10263			0	0	Frequent
chr4	64960001	65040000	80000	9397			0	0	Frequent
chr4	66100001	66140000	40000	8513			0	0	Frequent
chr4	66890001	67030000	140000	10117			0	0	Frequent
chr4	67800001	67850000	50000	10964			0	0	Frequent
chr4	67990001	68000000	10000	8060			0	0	Frequent
chr4	68030001	68100000	70000	9768			0	0	Frequent
chr4	68370001	68400000	30000	8751			0	0	Frequent
chr4	68480001	68510000	30000	9877			0	0	Frequent
chr4	68900001	68980000	80000	9856			0	0	Frequent
chr4	69710001	69720000	10000	8055			0	0	Frequent
chr4	71580001	71630000	50000	8628			0	0	Frequent
chr4	72410001	72490000	80000	8952			0	0	Frequent
chr4	72810001	72820000	10000	9735			0	0	Frequent
chr4	72830001	72880000	50000	8757			0	0	Frequent
chr4	72900001	72910000	10000	8116			0	0	Frequent
chr4	73900001	74000000	100000	11044			0	0	Frequent
chr4	74350001	74400000	50000	12411			0	0	Frequent
chr4	75170001	75290000	120000	11006			0	0	Frequent
chr4	75680001	75810000	130000	10013			0	0	Frequent
chr4	76250001	76300000	50000	9906			0	0	Frequent
chr4	77990001	78000000	10000	8071			0	0	Frequent
chr4	78450001	78710000	260000	12154		FRAS1	0	1	Frequent
chr4	79030001	79090000	60000	12910			0	0	Frequent
chr4	79710001	79760000	50000	8315			0	0	Frequent
chr4	81780001	82040000	260000	9981			0	0	Frequent
chr4	82620001	82690000	70000	12692			0	0	Frequent
chr4	82830001	82920000	90000	8844			0	0	Frequent
chr4	83480001	83640000	160000	9842			0	0	Frequent
chr4	86330001	86350000	20000	8293			0	0	Frequent
chr4	87850001	87880000	30000	8772			0	0	Frequent
chr4	88960001	89020000	60000	9431			0	0	Frequent
chr4	93250001	93290000	40000	9189			0	0	Frequent
chr4	95270001	95300000	30000	8351			0	0	Frequent
chr4	95670001	95710000	40000	8738			0	0	Frequent
chr4	96490001	96550000	60000	8737			0	0	Frequent
chr4	98000001	98120000	120000	8867			0	0	Frequent
chr4	99070001	99150000	80000	10088			0	0	Frequent
chr4	100350001	100420000	70000	8422			0	0	Frequent
chr4	100560001	100590000	30000	8801			0	0	Frequent
chr4	100620001	100630000	10000	8097			0	0	Frequent
chr4	100740001	100790000	50000	8395			0	0	Frequent
chr4	101220001	101280000	60000	10216			0	0	Frequent
chr4	101350001	101450000	100000	11678			0	0	Frequent
chr4	102350001	102400000	50000	8859			0	0	Frequent
chr4	103500001	103580000	80000	11782			0	0	Frequent
chr4	103940001	103950000	10000	8460			0	0	Frequent
chr4	107460001	107490000	30000	8384			0	0	Frequent
chr4	108640001	108720000	80000	12843			0	0	Frequent
chr4	108870001	108930000	60000	9270			0	0	Frequent
chr4	108970001	109010000	40000	8586			0	0	Frequent
chr4	111800001	111850000	50000	10511			0	0	Frequent
chr4	113820001	113860000	40000	9280			0	0	Frequent
chr4	113890001	113940000	50000	11231			0	0	Frequent
chr4	114440001	114550000	110000	10349			0	0	Frequent
chr4	115140001	115150000	10000	8094			0	0	Frequent
chr4	115880001	115920000	40000	8522			0	0	Frequent
chr4	115950001	115960000	10000	8753			0	0	Frequent
chr4	116260001	116320000	60000	9494			0	0	Frequent
chr4	117520001	117560000	40000	8987			0	0	Frequent
chr4	117740001	117760000	20000	8199			0	0	Frequent
chr4	117920001	118020000	100000	11042			0	0	Frequent
chr4	118030001	118170000	140000	10228			0	0	Frequent
chr4	120990001	121030000	40000	8950			0	0	Frequent
chr4	122570001	122640000	70000	8847			0	0	Frequent
chr4	123530001	123580000	50000	9917			0	0	Frequent
chr4	126770001	126800000	30000	8143			0	0	Frequent
chr4	126890001	126940000	50000	8399			0	0	Frequent
chr4	127000001	127080000	80000	9854			0	0	Frequent
chr4	127120001	127280000	160000	9889			0	0	Frequent
chr4	128090001	128130000	40000	8666			0	0	Frequent
chr4	129750001	129780000	30000	8373			0	0	Frequent
chr4	130070001	130130000	60000	8289			0	0	Frequent
chr4	132230001	132240000	10000	8175			0	0	Frequent
chr4	132510001	132750000	240000	10907			0	0	Frequent
chr4	132760001	132770000	10000	8290			0	0	Frequent
chr4	132870001	132930000	60000	15026			0	0	Frequent
chr4	133540001	133590000	50000	9517			0	0	Frequent
chr4	133600001	133690000	90000	8911			0	0	Frequent
chr4	134500001	134540000	40000	8416			0	0	Frequent
chr4	134930001	134990000	60000	9763			0	0	Frequent
chr4	137020001	137050000	30000	9682			0	0	Frequent
chr4	138190001	138240000	50000	9548			0	0	Frequent
chr4	138910001	138970000	60000	9496			0	0	Frequent
chr4	141900001	141970000	70000	11310			0	0	Frequent
chr4	142650001	142740000	90000	9377			0	0	Frequent
chr4	143000001	143280000	280000	10151			0	0	Frequent
chr4	143720001	143820000	100000	8751			0	0	Frequent
chr4	143960001	144000000	40000	9385			0	0	Frequent
chr4	144270001	144310000	40000	9210			0	0	Frequent
chr4	147380001	147460000	80000	8885			0	0	Frequent
chr4	151670001	151700000	30000	8941			0	0	Frequent
chr4	151860001	151970000	110000	10395			0	0	Frequent
chr4	153790001	153850000	60000	10172			0	0	Frequent
chr4	156310001	156360000	50000	8460			0	0	Frequent
chr4	157420001	157540000	120000	9631			0	0	Frequent
chr4	157610001	157730000	120000	9616			0	0	Frequent
chr4	157860001	158040000	180000	10379			0	0	Frequent
chr4	158410001	158520000	110000	10193			0	0	Frequent
chr4	159450001	159520000	70000	9870			0	0	Frequent
chr4	159720001	159790000	70000	9282			0	0	Frequent
chr4	162330001	162370000	40000	10563			0	0	Frequent
chr4	162870001	163000000	130000	10311			0	0	Frequent
chr4	163340001	163420000	80000	10534			0	0	Frequent
chr4	166170001	166180000	10000	9812			0	0	Frequent
chr4	166740001	166780000	40000	8729			0	0	Frequent
chr4	167600001	167630000	30000	11925			0	0	Frequent
chr4	168330001	168380000	50000	8855			0	0	Frequent
chr4	168870001	168980000	110000	10209			0	0	Frequent
chr4	169160001	169240000	80000	9332			0	0	Frequent
chr4	169280001	169450000	170000	10547	NEK1		1	0	Frequent
chr4	169870001	169930000	60000	8818			0	0	Frequent
chr4	170520001	170600000	80000	11510			0	0	Frequent
chr4	170950001	171020000	70000	9216			0	0	Frequent
chr4	171200001	171270000	70000	15712			0	0	Frequent
chr4	171430001	171470000	40000	9367			0	0	Frequent
chr4	171550001	171630000	80000	9870			0	0	Frequent
chr4	172310001	172570000	260000	10376			0	0	Frequent
chr4	172710001	172800000	90000	10390			0	0	Frequent
chr4	173960001	174070000	110000	9886			0	0	Frequent
chr4	176820001	176920000	100000	13030			0	0	Frequent
chr4	177800001	177840000	40000	10779			0	0	Frequent
chr4	178590001	178620000	30000	9580			0	0	Frequent
chr4	178980001	179020000	40000	9474			0	0	Frequent
chr4	183450001	183460000	10000	8561			0	0	Frequent
chr4	184890001	184940000	50000	9375			0	0	Frequent
chr4	186440001	186450000	10000	8059			0	0	Frequent
chr4	186840001	186880000	40000	8137			0	0	Frequent
chr4	186950001	186990000	40000	11247			0	0	Frequent
chr4	188910001	188940000	30000	10025			0	0	Frequent
chr5	2770001	2790000	20000	9110			0	0	Frequent
chr5	2800001	2810000	10000	8198			0	0	Frequent
chr5	3150001	3170000	20000	8809			0	0	Frequent
chr5	3950001	4110000	160000	15983			0	0	Frequent
chr5	4260001	4290000	30000	11990			0	0	Frequent
chr5	4730001	4760000	30000	8232			0	0	Frequent
chr5	5490001	5550000	60000	11257			0	0	Frequent
chr5	6000001	6030000	30000	9402			0	0	Frequent
chr5	7910001	7940000	30000	8186			0	0	Frequent
chr5	8010001	8040000	30000	9861			0	0	Frequent
chr5	8700001	8790000	90000	8674			0	0	Frequent
chr5	10240001	10280000	40000	9828			0	0	Frequent
chr5	10860001	10900000	40000	9424			0	0	Frequent
chr5	12030001	12170000	140000	10549			0	0	Frequent
chr5	12320001	12370000	50000	9050			0	0	Frequent
chr5	12990001	13060000	70000	9435			0	0	Frequent
chr5	14220001	14230000	10000	8082			0	0	Frequent
chr5	15190001	15260000	70000	8886			0	0	Frequent
chr5	16520001	16550000	30000	8187			0	0	Frequent
chr5	17350001	17400000	50000	9175			0	0	Frequent
chr5	17800001	17810000	10000	9042			0	0	Frequent
chr5	18650001	18690000	40000	8455			0	0	Frequent
chr5	18970001	19170000	200000	9389			0	0	Frequent
chr5	19590001	19660000	70000	9023			0	0	Frequent
chr5	19930001	19990000	60000	9640			0	0	Frequent
chr5	20170001	20300000	130000	10794			0	0	Frequent
chr5	20490001	20570000	80000	8981			0	0	Frequent
chr5	20610001	20900000	290000	9506			0	0	Frequent
chr5	20990001	21220000	230000	9698			0	0	Frequent
chr5	21840001	21950000	110000	12355			0	0	Frequent
chr5	23610001	24350000	740000	10063			0	0	Frequent
chr5	24360001	24370000	10000	8162			0	0	Frequent
chr5	24550001	24570000	20000	8554			0	0	Frequent
chr5	24640001	24790000	150000	16240			0	0	Frequent
chr5	25770001	25840000	70000	8979			0	0	Frequent
chr5	27400001	27580000	180000	9461			0	0	Frequent
chr5	27880001	27900000	20000	8407			0	0	Frequent
chr5	28490001	28520000	30000	8195			0	0	Frequent
chr5	28910001	28940000	30000	10273			0	0	Frequent
chr5	29190001	29220000	30000	8609			0	0	Frequent
chr5	29790001	29860000	70000	8423			0	0	Frequent
chr5	30750001	30850000	100000	9090			0	0	Frequent
chr5	31340001	31360000	20000	8852			0	0	Frequent
chr5	33230001	33400000	170000	9363			0	0	Frequent
chr5	34290001	34410000	120000	11570			0	0	Frequent
chr5	34430001	34480000	50000	10559			0	0	Frequent
chr5	34490001	34540000	50000	11603			0	0	Frequent
chr5	34620001	34650000	30000	10320			0	0	Frequent
chr5	35690001	35750000	60000	13013			0	0	Frequent
chr5	36350001	36360000	10000	8233			0	0	Frequent
chr5	40090001	40140000	50000	8204			0	0	Frequent
chr5	40530001	40610000	80000	9578			0	0	Frequent
chr5	42050001	42200000	150000	9524			0	0	Frequent
chr5	43280001	43360000	80000	10442			0	0	Frequent
chr5	44830001	44940000	110000	10997			0	0	Frequent
chr5	46250001	46400000	150000	12579			0	0	Frequent
chr5	50140001	50330000	190000	9585			0	0	Frequent
chr5	50470001	50600000	130000	11413			0	0	Frequent
chr5	50630001	50700000	70000	8685			0	0	Frequent
chr5	51110001	51200000	90000	9575			0	0	Frequent
chr5	51900001	52080000	180000	11138			0	0	Frequent
chr5	52930001	52980000	50000	8330			0	0	Frequent
chr5	54770001	54840000	70000	8943			0	0	Frequent
chr5	55180001	55270000	90000	10961		CCNO, MCIDAS	0	2	Frequent
chr5	55480001	55720000	240000	11747			0	0	Frequent
chr5	57660001	57800000	140000	12604			0	0	Frequent
chr5	57900001	58050000	150000	13908			0	0	Frequent
chr5	58790001	58820000	30000	8581			0	0	Frequent
chr5	58830001	58860000	30000	8704			0	0	Frequent
chr5	61980001	62050000	70000	8865			0	0	Frequent
chr5	68980001	69030000	50000	8299			0	0	Frequent
chr5	71440001	71640000	200000	8811		MCCC2	0	1	Frequent
chr5	73540001	73640000	100000	9491			0	0	Frequent
chr5	76640001	76660000	20000	8278			0	0	Frequent
chr5	78380001	78490000	110000	8919			0	0	Frequent
chr5	84950001	85020000	70000	9959			0	0	Frequent
chr5	85300001	85350000	50000	12066			0	0	Frequent
chr5	87030001	87130000	100000	10957			0	0	Frequent
chr5	88130001	88220000	90000	8525			0	0	Frequent
chr5	95300001	95330000	30000	8795			0	0	Frequent
chr5	96890001	96930000	40000	10313			0	0	Frequent
chr5	97220001	97350000	130000	9545			0	0	Frequent
chr5	98520001	98570000	50000	9006			0	0	Frequent
chr5	99800001	99870000	70000	8935			0	0	Frequent
chr5	100600001	100760000	160000	9509			0	0	Frequent
chr5	101420001	101530000	110000	10402			0	0	Frequent
chr5	101750001	101780000	30000	11663			0	0	Frequent
chr5	102290001	102300000	10000	8505			0	0	Frequent
chr5	102610001	102700000	90000	10686			0	0	Frequent
chr5	104450001	104510000	60000	9642			0	0	Frequent
chr5	109400001	109480000	80000	10473			0	0	Frequent
chr5	112310001	112370000	60000	10406			0	0	Frequent
chr5	112810001	112850000	40000	8310	APC		1	0	Frequent
chr5	112870001	112880000	10000	8515			0	0	Frequent
chr5	113030001	113040000	10000	8044			0	0	Frequent
chr5	113690001	113790000	100000	9224			0	0	Frequent
chr5	115060001	115110000	50000	11617			0	0	Frequent
chr5	116040001	116200000	160000	11760			0	0	Frequent
chr5	119610001	119630000	20000	8364			0	0	Frequent
chr5	121870001	121980000	110000	13011			0	0	Frequent
chr5	122930001	122970000	40000	8525			0	0	Frequent
chr5	126040001	126190000	150000	10033			0	0	Frequent
chr5	127170001	127320000	150000	9718		MEGF10	0	1	Frequent
chr5	127670001	127750000	80000	8578			0	0	Frequent
chr5	128910001	128950000	40000	8121			0	0	Frequent
chr5	128960001	128970000	10000	8175			0	0	Frequent
chr5	128990001	129000000	10000	8243			0	0	Frequent
chr5	129550001	129640000	90000	11605			0	0	Frequent
chr5	129780001	129900000	120000	11253			0	0	Frequent
chr5	131500001	131870000	370000	9507		FNIP1	0	1	Frequent
chr5	134180001	134230000	50000	10221			0	0	Frequent
chr5	135630001	135840000	210000	13639			0	0	Frequent
chr5	136540001	136640000	100000	8680			0	0	Frequent
chr5	138760001	138890000	130000	14441			0	0	Frequent
chr5	140760001	140770000	10000	8351			0	0	Frequent
chr5	141980001	142010000	30000	8639			0	0	Frequent
chr5	142270001	142320000	50000	9313			0	0	Frequent
chr5	145730001	145820000	90000	9096			0	0	Frequent
chr5	146470001	146680000	210000	9467			0	0	Frequent
chr5	146950001	146960000	10000	8621			0	0	Frequent
chr5	146970001	147040000	70000	8896			0	0	Frequent
chr5	148040001	148200000	160000	12852			0	0	Frequent
chr5	149080001	149150000	70000	9523			0	0	Frequent
chr5	150920001	150960000	40000	8635			0	0	Frequent
chr5	151990001	152060000	70000	9037			0	0	Frequent
chr5	152290001	152310000	20000	9358			0	0	Frequent
chr5	156320001	156370000	50000	8877			0	0	Frequent
chr5	156380001	156390000	10000	8696			0	0	Frequent
chr5	156400001	156440000	40000	8496			0	0	Frequent
chr5	156640001	156720000	80000	16473			0	0	Frequent
chr5	157000001	157040000	40000	8276			0	0	Frequent
chr5	157050001	157130000	80000	10987			0	0	Frequent
chr5	160620001	160730000	110000	12672			0	0	Frequent
chr5	161210001	161260000	50000	8581			0	0	Frequent
chr5	163800001	163860000	60000	8929			0	0	Frequent
chr5	163870001	163990000	120000	10325			0	0	Frequent
chr5	164440001	164480000	40000	8534			0	0	Frequent
chr5	167030001	167070000	40000	8284			0	0	Frequent
chr5	170810001	171150000	340000	22168			0	0	Frequent
chr6	1020001	1050000	30000	12588			0	0	Frequent
chr6	2530001	2560000	30000	8571			0	0	Frequent
chr6	2700001	2730000	30000	10003			0	0	Frequent
chr6	3020001	3050000	30000	9380			0	0	Frequent
chr6	3250001	3280000	30000	12755			0	0	Frequent
chr6	3710001	3720000	10000	8049			0	0	Frequent
chr6	3730001	3740000	10000	8468			0	0	Frequent
chr6	4400001	4460000	60000	11097			0	0	Frequent
chr6	4990001	5050000	60000	14019			0	0	Frequent
chr6	7420001	7460000	40000	10235			0	0	Frequent
chr6	8430001	8550000	120000	10032			0	0	Frequent
chr6	9050001	9080000	30000	9873			0	0	Frequent
chr6	10240001	10290000	50000	9506			0	0	Frequent
chr6	11470001	11510000	40000	8586			0	0	Frequent
chr6	13210001	13320000	110000	9714			0	0	Frequent
chr6	14550001	14620000	70000	13313			0	0	Frequent
chr6	14730001	14750000	20000	8678			0	0	Frequent
chr6	17030001	17080000	50000	9820			0	0	Frequent
chr6	18710001	18720000	10000	8622			0	0	Frequent
chr6	18850001	19000000	150000	9686			0	0	Frequent
chr6	19510001	19540000	30000	8322			0	0	Frequent
chr6	19890001	19910000	20000	9562			0	0	Frequent
chr6	20580001	20630000	50000	8609			0	0	Frequent
chr6	23680001	23730000	50000	8910			0	0	Frequent
chr6	26500001	26550000	50000	8620			0	0	Frequent
chr6	27370001	27530000	160000	13487			0	0	Frequent
chr6	29140001	29230000	90000	10122			0	0	Frequent
chr6	30490001	30560000	70000	9055			0	0	Frequent
chr6	32320001	32360000	40000	9583			0	0	Frequent
chr6	32680001	32750000	70000	10733			0	0	Frequent
chr6	33050001	33060000	10000	8119			0	0	Frequent
chr6	34150001	34180000	30000	8870			0	0	Frequent
chr6	35230001	35340000	110000	9137			0	0	Frequent
chr6	37190001	37330000	140000	10971			0	0	Frequent
chr6	40530001	40590000	60000	10663			0	0	Frequent
chr6	41200001	41250000	50000	11180			0	0	Frequent
chr6	42180001	42230000	50000	9555			0	0	Frequent
chr6	46090001	46170000	80000	9372			0	0	Frequent
chr6	46240001	46310000	70000	10110			0	0	Frequent
chr6	47460001	47740000	280000	11888		CD2AP	0	1	Frequent
chr6	48460001	48540000	80000	9520			0	0	Frequent
chr6	48920001	48950000	30000	8366			0	0	Frequent
chr6	49010001	49020000	10000	8930			0	0	Frequent
chr6	49030001	49060000	30000	8254			0	0	Frequent
chr6	51770001	51850000	80000	10200			0	0	Frequent
chr6	53790001	53830000	40000	8610			0	0	Frequent
chr6	54280001	54370000	90000	11079			0	0	Frequent
chr6	54610001	54670000	60000	8270			0	0	Frequent
chr6	54680001	54730000	50000	8154			0	0	Frequent
chr6	54750001	54840000	90000	8747			0	0	Frequent
chr6	54850001	54860000	10000	8366			0	0	Frequent
chr6	56170001	56250000	80000	9651			0	0	Frequent
chr6	57850001	58140000	290000	10192			0	0	Frequent
chr6	60990001	61010000	20000	8115			0	0	Frequent
chr6	61060001	61110000	50000	8991			0	0	Frequent
chr6	61280001	61750000	470000	8901			0	0	Frequent
chr6	61930001	61950000	20000	8226			0	0	Frequent
chr6	62390001	62460000	70000	8855			0	0	Frequent
chr6	62980001	63010000	30000	8389			0	0	Frequent
chr6	63020001	63050000	30000	8493			0	0	Frequent
chr6	63170001	63260000	90000	10559			0	0	Frequent
chr6	63480001	63530000	50000	9815			0	0	Frequent
chr6	64220001	64420000	200000	17145			0	0	Frequent
chr6	64630001	64750000	120000	13084			0	0	Frequent
chr6	64830001	64880000	50000	10856			0	0	Frequent
chr6	65340001	65370000	30000	10203			0	0	Frequent
chr6	65690001	65720000	30000	8243		EYS	0	1	Frequent
chr6	65870001	65900000	30000	8407			0	0	Frequent
chr6	66180001	66250000	70000	9807			0	0	Frequent
chr6	66440001	66520000	80000	10260			0	0	Frequent
chr6	67060001	67100000	40000	9640			0	0	Frequent
chr6	67570001	67670000	100000	10730			0	0	Frequent
chr6	68310001	68340000	30000	8782			0	0	Frequent
chr6	69720001	69810000	90000	9262		LMBRD1	0	1	Frequent
chr6	69820001	69870000	50000	11338			0	0	Frequent
chr6	74710001	74740000	30000	14887			0	0	Frequent
chr6	76130001	76430000	300000	13312			0	0	Frequent
chr6	80120001	80360000	240000	10205			0	0	Frequent
chr6	81070001	81120000	50000	10602			0	0	Frequent
chr6	82000001	82020000	20000	8101			0	0	Frequent
chr6	82310001	82320000	10000	8359			0	0	Frequent
chr6	82640001	82840000	200000	10680			0	0	Frequent
chr6	84570001	84670000	100000	9602			0	0	Frequent
chr6	86170001	86230000	60000	10429			0	0	Frequent
chr6	87340001	87410000	70000	9245			0	0	Frequent
chr6	91810001	91900000	90000	15955			0	0	Frequent
chr6	92850001	92860000	10000	8727			0	0	Frequent
chr6	94050001	94120000	70000	8890			0	0	Frequent
chr6	94350001	94390000	40000	12730			0	0	Frequent
chr6	94610001	94650000	40000	12762			0	0	Frequent
chr6	95560001	95590000	30000	8332			0	0	Frequent
chr6	95600001	95610000	10000	8266			0	0	Frequent
chr6	95640001	95690000	50000	8964			0	0	Frequent
chr6	95870001	95920000	50000	9299			0	0	Frequent
chr6	96050001	96080000	30000	10312			0	0	Frequent
chr6	96390001	96470000	80000	10630			0	0	Frequent
chr6	97910001	97980000	70000	10327			0	0	Frequent
chr6	100690001	100770000	80000	8910			0	0	Frequent
chr6	102270001	102360000	90000	12396			0	0	Frequent
chr6	103170001	103340000	170000	9982			0	0	Frequent
chr6	103790001	103860000	70000	10274			0	0	Frequent
chr6	106530001	106580000	50000	8382			0	0	Frequent
chr6	107690001	107740000	50000	13930			0	0	Frequent
chr6	107760001	107770000	10000	8772			0	0	Frequent
chr6	109500001	109590000	90000	8956			0	0	Frequent
chr6	109600001	109630000	30000	8186			0	0	Frequent
chr6	111200001	111230000	30000	8466			0	0	Frequent
chr6	111290001	111300000	10000	8235			0	0	Frequent
chr6	112420001	112470000	50000	8391			0	0	Frequent
chr6	113030001	113180000	150000	8715			0	0	Frequent
chr6	113410001	113460000	50000	9600			0	0	Frequent
chr6	114790001	114800000	10000	8062			0	0	Frequent
chr6	114810001	114820000	10000	8123			0	0	Frequent
chr6	116930001	116970000	40000	11444	RFX6		1	0	Frequent
chr6	118920001	118990000	70000	10155			0	0	Frequent
chr6	121960001	122030000	70000	9963			0	0	Frequent
chr6	122050001	122120000	70000	9661			0	0	Frequent
chr6	124140001	124240000	100000	12699			0	0	Frequent
chr6	125660001	125720000	60000	9648			0	0	Frequent
chr6	129390001	129440000	50000	12660			0	0	Frequent
chr6	130030001	130070000	40000	9585			0	0	Frequent
chr6	133300001	133350000	50000	8526			0	0	Frequent
chr6	139120001	139200000	80000	9261			0	0	Frequent
chr6	140780001	140850000	70000	9442			0	0	Frequent
chr6	140980001	141020000	40000	8474			0	0	Frequent
chr6	141170001	141230000	60000	8469			0	0	Frequent
chr6	142150001	142250000	100000	9295			0	0	Frequent
chr6	143560001	143590000	30000	9808			0	0	Frequent
chr6	150360001	150390000	30000	8115			0	0	Frequent
chr6	151540001	151580000	40000	8203			0	0	Frequent
chr6	151910001	151980000	70000	10506			0	0	Frequent
chr6	152660001	152670000	10000	8296			0	0	Frequent
chr6	153500001	153550000	50000	9229			0	0	Frequent
chr6	153940001	153980000	40000	8470			0	0	Frequent
chr6	158310001	158350000	40000	9847			0	0	Frequent
chr6	159150001	159160000	10000	8223			0	0	Frequent
chr6	159220001	159350000	130000	16640			0	0	Frequent
chr6	159770001	159810000	40000	9713			0	0	Frequent
chr6	160200001	160260000	60000	10742			0	0	Frequent
chr6	160770001	160790000	20000	8413			0	0	Frequent
chr6	160810001	160820000	10000	8505			0	0	Frequent
chr6	160830001	160870000	40000	8885			0	0	Frequent
chr6	162910001	162980000	70000	10628			0	0	Frequent
chr6	166090001	166110000	20000	8407			0	0	Frequent
chr6	166800001	166860000	60000	15993			0	0	Frequent
chr6	166960001	167060000	100000	9038			0	0	Frequent
chr6	167210001	167240000	30000	15719			0	0	Frequent
chr6	168890001	168910000	20000	8227			0	0	Frequent
chr6	169560001	169630000	70000	10713			0	0	Frequent
chr6	170390001	170440000	50000	11698			0	0	Frequent
chr7	750001	770000	20000	8100			0	0	Frequent
chr7	1510001	1540000	30000	9778			0	0	Frequent
chr7	3270001	3300000	30000	8390			0	0	Frequent
chr7	7010001	7110000	100000	10926			0	0	Frequent
chr7	7320001	7410000	90000	18465			0	0	Frequent
chr7	8640001	8690000	50000	20882			0	0	Frequent
chr7	9180001	9190000	10000	8046			0	0	Frequent
chr7	9260001	9300000	40000	13444			0	0	Frequent
chr7	9990001	10050000	60000	9999			0	0	Frequent
chr7	10440001	10480000	40000	11272			0	0	Frequent
chr7	11810001	11820000	10000	8310			0	0	Frequent
chr7	12550001	12570000	20000	8153			0	0	Frequent
chr7	19320001	19370000	50000	9951			0	0	Frequent
chr7	21270001	21300000	30000	8397			0	0	Frequent
chr7	22390001	22440000	50000	8929			0	0	Frequent
chr7	27620001	27630000	10000	8033			0	0	Frequent
chr7	32510001	32680000	170000	9651			0	0	Frequent
chr7	34100001	34150000	50000	9109			0	0	Frequent
chr7	36080001	36090000	10000	8167			0	0	Frequent
chr7	36100001	36120000	20000	8450			0	0	Frequent
chr7	41370001	41450000	80000	12184			0	0	Frequent
chr7	43630001	43760000	130000	9600			0	0	Frequent
chr7	46220001	46250000	30000	9500			0	0	Frequent
chr7	46990001	47030000	40000	8608			0	0	Frequent
chr7	49200001	49230000	30000	8391			0	0	Frequent
chr7	49240001	49250000	10000	8370			0	0	Frequent
chr7	49500001	49560000	60000	8649			0	0	Frequent
chr7	49930001	49980000	50000	9323			0	0	Frequent
chr7	50080001	50120000	40000	8884			0	0	Frequent
chr7	50660001	50820000	160000	9940			0	0	Frequent
chr7	53150001	53160000	10000	8105			0	0	Frequent
chr7	53210001	53220000	10000	8393			0	0	Frequent
chr7	53430001	53510000	80000	10318			0	0	Frequent
chr7	54640001	54650000	10000	8392			0	0	Frequent
chr7	55320001	55350000	30000	8774			0	0	Frequent
chr7	56650001	56690000	40000	8670			0	0	Frequent
chr7	62890001	62920000	30000	8141			0	0	Frequent
chr7	62940001	62950000	10000	8162			0	0	Frequent
chr7	64000001	64080000	80000	10651			0	0	Frequent
chr7	64890001	64900000	10000	8034			0	0	Frequent
chr7	67430001	67450000	20000	8251			0	0	Frequent
chr7	67960001	67990000	30000	11662			0	0	Frequent
chr7	68220001	68250000	30000	8693			0	0	Frequent
chr7	68350001	68400000	50000	11452			0	0	Frequent
chr7	68990001	69050000	60000	9305			0	0	Frequent
chr7	69330001	69410000	80000	9934			0	0	Frequent
chr7	69600001	69700000	100000	10156			0	0	Frequent
chr7	71200001	71240000	40000	9733			0	0	Frequent
chr7	72220001	72270000	50000	10337			0	0	Frequent
chr7	74290001	74370000	80000	14325			0	0	Frequent
chr7	78350001	78390000	40000	11382			0	0	Frequent
chr7	78990001	79030000	40000	9858			0	0	Frequent
chr7	79070001	79350000	280000	10634			0	0	Frequent
chr7	80530001	80610000	80000	8722			0	0	Frequent
chr7	83300001	83310000	10000	8309			0	0	Frequent
chr7	83400001	83460000	60000	9990			0	0	Frequent
chr7	83520001	83550000	30000	8882			0	0	Frequent
chr7	84090001	84120000	30000	8698			0	0	Frequent
chr7	85430001	85440000	10000	8132			0	0	Frequent
chr7	85560001	85710000	150000	11288			0	0	Frequent
chr7	85850001	85910000	60000	11839			0	0	Frequent
chr7	85940001	85950000	10000	8350			0	0	Frequent
chr7	89710001	89780000	70000	11008			0	0	Frequent
chr7	89800001	89890000	90000	9037			0	0	Frequent
chr7	89910001	89920000	10000	8124			0	0	Frequent
chr7	90250001	90260000	10000	8069			0	0	Frequent
chr7	90270001	90290000	20000	8059			0	0	Frequent
chr7	91680001	91720000	40000	8309			0	0	Frequent
chr7	95640001	95690000	50000	11087			0	0	Frequent
chr7	98290001	98390000	100000	9191			0	0	Frequent
chr7	98670001	98720000	50000	8319			0	0	Frequent
chr7	105180001	105360000	180000	10522			0	0	Frequent
chr7	108160001	108200000	40000	10310			0	0	Frequent
chr7	108890001	109050000	160000	9604			0	0	Frequent
chr7	109200001	109290000	90000	9268			0	0	Frequent
chr7	113350001	113380000	30000	9338			0	0	Frequent
chr7	113960001	113970000	10000	8089			0	0	Frequent
chr7	113980001	114040000	60000	8383			0	0	Frequent
chr7	115610001	115680000	70000	9332			0	0	Frequent
chr7	118150001	118230000	80000	8723			0	0	Frequent
chr7	118330001	118490000	160000	11267			0	0	Frequent
chr7	118560001	118570000	10000	8034			0	0	Frequent
chr7	118580001	118720000	140000	9891			0	0	Frequent
chr7	118960001	119050000	90000	12212			0	0	Frequent
chr7	119130001	119200000	70000	8389			0	0	Frequent
chr7	120980001	121230000	250000	9527			0	0	Frequent
chr7	121410001	121460000	50000	10701			0	0	Frequent
chr7	123280001	123310000	30000	8590			0	0	Frequent
chr7	124250001	124430000	180000	10800			0	0	Frequent
chr7	124810001	125050000	240000	8583			0	0	Frequent
chr7	125350001	125400000	50000	14912			0	0	Frequent
chr7	125570001	125630000	60000	9180			0	0	Frequent
chr7	126350001	126660000	310000	10445			0	0	Frequent
chr7	126920001	126960000	40000	8327			0	0	Frequent
chr7	133890001	133930000	40000	9105			0	0	Frequent
chr7	134310001	134380000	70000	8757			0	0	Frequent
chr7	134640001	134670000	30000	8577			0	0	Frequent
chr7	134730001	134770000	40000	8827			0	0	Frequent
chr7	136780001	136830000	50000	9546			0	0	Frequent
chr7	141160001	141270000	110000	11036			0	0	Frequent
chr7	144120001	144150000	30000	8430			0	0	Frequent
chr7	145320001	145330000	10000	8071			0	0	Frequent
chr7	146560001	146600000	40000	8152			0	0	Frequent
chr7	146650001	146720000	70000	16800			0	0	Frequent
chr7	147940001	147970000	30000	8351			0	0	Frequent
chr7	149040001	149210000	170000	12382			0	0	Frequent
chr7	149590001	149640000	50000	8255			0	0	Frequent
chr7	151550001	151560000	10000	8036	PRKAG2		1	0	Frequent
chr7	153140001	153160000	20000	8559			0	0	Frequent
chr7	153440001	153470000	30000	8878			0	0	Frequent
chr7	154190001	154250000	60000	11399			0	0	Frequent
chr7	154590001	154620000	30000	8666			0	0	Frequent
chr7	154820001	154840000	20000	8429			0	0	Frequent
chr7	155070001	155090000	20000	8223			0	0	Frequent
chr7	158010001	158020000	10000	8044			0	0	Frequent
chr7	158470001	158480000	10000	8163			0	0	Frequent
chr7	158640001	158730000	90000	10804			0	0	Frequent
chr7	159220001	159340000	120000	12047			0	0	Frequent
chr8	1750001	1770000	20000	9279		CLN8	0	1	Frequent
chr8	3630001	3650000	20000	8629			0	0	Frequent
chr8	4300001	4310000	10000	8229			0	0	Frequent
chr8	4930001	4950000	20000	8566			0	0	Frequent
chr8	5150001	5160000	10000	8240			0	0	Frequent
chr8	5990001	6020000	30000	10070			0	0	Frequent
chr8	6420001	6460000	40000	8452			0	0	Frequent
chr8	9670001	9760000	90000	18749			0	0	Frequent
chr8	11320001	11380000	60000	8628			0	0	Frequent
chr8	11920001	11950000	30000	9435			0	0	Frequent
chr8	13310001	13400000	90000	9151			0	0	Frequent
chr8	14190001	14230000	40000	8362			0	0	Frequent
chr8	16070001	16090000	20000	8248			0	0	Frequent
chr8	17650001	17690000	40000	10082			0	0	Frequent
chr8	17770001	18060000	290000	10634		ASAH1	0	1	Frequent
chr8	18400001	18410000	10000	8049			0	0	Frequent
chr8	20020001	20060000	40000	8385			0	0	Frequent
chr8	23300001	23340000	40000	14564			0	0	Frequent
chr8	24680001	24770000	90000	9862			0	0	Frequent
chr8	27390001	27460000	70000	9586			0	0	Frequent
chr8	27840001	27870000	30000	11472			0	0	Frequent
chr8	27900001	27920000	20000	8383			0	0	Frequent
chr8	28530001	28590000	60000	8709			0	0	Frequent
chr8	31920001	31990000	70000	14014			0	0	Frequent
chr8	32220001	32230000	10000	8227			0	0	Frequent
chr8	33280001	33330000	50000	8543			0	0	Frequent
chr8	33410001	33420000	10000	8589			0	0	Frequent
chr8	33430001	33530000	100000	10434			0	0	Frequent
chr8	34380001	34440000	60000	10224			0	0	Frequent
chr8	35260001	35360000	100000	11573			0	0	Frequent
chr8	37010001	37120000	110000	10952			0	0	Frequent
chr8	39920001	39930000	10000	8451			0	0	Frequent
chr8	39960001	39970000	10000	8404			0	0	Frequent
chr8	39990001	40040000	50000	8818			0	0	Frequent
chr8	49160001	49310000	150000	8598			0	0	Frequent
chr8	49830001	50090000	260000	8613			0	0	Frequent
chr8	50260001	50300000	40000	8310			0	0	Frequent
chr8	51110001	51120000	10000	8071			0	0	Frequent
chr8	51340001	51420000	80000	11221			0	0	Frequent
chr8	51640001	51920000	280000	11154			0	0	Frequent
chr8	53120001	53170000	50000	10655			0	0	Frequent
chr8	53430001	53490000	60000	9077			0	0	Frequent
chr8	53540001	53670000	130000	11500			0	0	Frequent
chr8	55740001	55790000	50000	9391			0	0	Frequent
chr8	56460001	56530000	70000	10439			0	0	Frequent
chr8	56590001	56600000	10000	8396			0	0	Frequent
chr8	57540001	57580000	40000	8250			0	0	Frequent
chr8	59950001	60010000	60000	9271			0	0	Frequent
chr8	61500001	61620000	120000	9696			0	0	Frequent
chr8	61630001	61720000	90000	9889			0	0	Frequent
chr8	62680001	62760000	80000	8635			0	0	Frequent
chr8	67820001	67870000	50000	13810			0	0	Frequent
chr8	72170001	72210000	40000	9574			0	0	Frequent
chr8	74180001	74190000	10000	8167			0	0	Frequent
chr8	74210001	74240000	30000	9391			0	0	Frequent
chr8	80330001	80400000	70000	9521			0	0	Frequent
chr8	83000001	83090000	90000	10270			0	0	Frequent
chr8	83100001	83200000	100000	10386			0	0	Frequent
chr8	83540001	83660000	120000	11984			0	0	Frequent
chr8	83850001	83910000	60000	9275			0	0	Frequent
chr8	84890001	85100000	210000	10497			0	0	Frequent
chr8	86100001	86170000	70000	9157			0	0	Frequent
chr8	89290001	89310000	20000	8206			0	0	Frequent
chr8	90380001	90390000	10000	8927			0	0	Frequent
chr8	90540001	90580000	40000	8184			0	0	Frequent
chr8	91040001	91200000	160000	11307		OTUD6B	0	1	Frequent
chr8	92070001	92180000	110000	9917			0	0	Frequent
chr8	94640001	94700000	60000	8811			0	0	Frequent
chr8	94870001	94880000	10000	8076			0	0	Frequent
chr8	94890001	94970000	80000	10491		NDUFAF6	0	1	Frequent
chr8	97370001	97400000	30000	8246			0	0	Frequent
chr8	99280001	99330000	50000	8293			0	0	Frequent
chr8	106180001	106230000	50000	8703			0	0	Frequent
chr8	106570001	106590000	20000	8082			0	0	Frequent
chr8	106600001	106620000	20000	8088			0	0	Frequent
chr8	106990001	107050000	60000	9418			0	0	Frequent
chr8	111050001	111190000	140000	13545			0	0	Frequent
chr8	111310001	111410000	100000	8185			0	0	Frequent
chr8	111720001	111740000	20000	8608			0	0	Frequent
chr8	111770001	111790000	20000	8468			0	0	Frequent
chr8	111800001	111830000	30000	8286			0	0	Frequent
chr8	115540001	115640000	100000	8915			0	0	Frequent
chr8	115670001	115950000	280000	11438			0	0	Frequent
chr8	115960001	116080000	120000	10645			0	0	Frequent
chr8	116630001	116700000	70000	9193			0	0	Frequent
chr8	118430001	118450000	20000	8709			0	0	Frequent
chr8	119490001	119500000	10000	8050			0	0	Frequent
chr8	119860001	119930000	70000	12426			0	0	Frequent
chr8	119970001	120030000	60000	8976			0	0	Frequent
chr8	121360001	121410000	50000	9160			0	0	Frequent
chr8	123410001	123460000	50000	10396			0	0	Frequent
chr8	124050001	124090000	40000	8575			0	0	Frequent
chr8	124110001	124190000	80000	11746			0	0	Frequent
chr8	128990001	129060000	70000	11597			0	0	Frequent
chr8	131340001	131350000	10000	8289			0	0	Frequent
chr8	132230001	132300000	70000	13659			0	0	Frequent
chr8	132900001	132970000	70000	11065			0	0	Frequent
chr8	133690001	133720000	30000	8696			0	0	Frequent
chr8	135350001	135360000	10000	8623			0	0	Frequent
chr8	135890001	135910000	20000	8350			0	0	Frequent
chr8	136010001	136050000	40000	9070			0	0	Frequent
chr8	136760001	136820000	60000	9128			0	0	Frequent
chr8	137360001	137380000	20000	8666			0	0	Frequent
chr8	137700001	137740000	40000	14626			0	0	Frequent
chr8	137750001	137760000	10000	10185			0	0	Frequent
chr8	138650001	138660000	10000	8077			0	0	Frequent
chr8	142390001	142450000	60000	14759			0	0	Frequent
chr8	142640001	142670000	30000	8857			0	0	Frequent
chr8	142870001	142930000	60000	8541		CYP11B2	0	1	Frequent
chr8	143030001	143100000	70000	8876			0	0	Frequent
chr9	580001	620000	40000	9108			0	0	Frequent
chr9	900001	940000	40000	10003			0	0	Frequent
chr9	2390001	2410000	20000	8126			0	0	Frequent
chr9	3090001	3170000	80000	9791			0	0	Frequent
chr9	6100001	6130000	30000	9352			0	0	Frequent
chr9	8740001	8780000	40000	8542			0	0	Frequent
chr9	10380001	10420000	40000	10192			0	0	Frequent
chr9	11050001	11110000	60000	9359			0	0	Frequent
chr9	12210001	12280000	70000	10027			0	0	Frequent
chr9	14990001	15030000	40000	8592			0	0	Frequent
chr9	15850001	15920000	70000	8926			0	0	Frequent
chr9	17300001	17370000	70000	9498			0	0	Frequent
chr9	18930001	18990000	60000	10276			0	0	Frequent
chr9	22050001	22060000	10000	8142			0	0	Frequent
chr9	22240001	22400000	160000	14146			0	0	Frequent
chr9	25340001	25440000	100000	13987			0	0	Frequent
chr9	28870001	28990000	120000	12535			0	0	Frequent
chr9	29420001	29440000	20000	8398			0	0	Frequent
chr9	29870001	29890000	20000	8862			0	0	Frequent
chr9	30500001	30650000	150000	13119			0	0	Frequent
chr9	31000001	31030000	30000	8185			0	0	Frequent
chr9	31110001	31260000	150000	15394			0	0	Frequent
chr9	32060001	32130000	70000	10295			0	0	Frequent
chr9	32880001	32910000	30000	12165			0	0	Frequent
chr9	42790001	42950000	160000	12606			0	0	Frequent
chr9	69120001	69170000	50000	8188			0	0	Frequent
chr9	69490001	69500000	10000	8034			0	0	Frequent
chr9	69510001	69560000	50000	8740			0	0	Frequent
chr9	69870001	69900000	30000	8096			0	0	Frequent
chr9	70130001	70230000	100000	9859			0	0	Frequent
chr9	73640001	73760000	120000	10512			0	0	Frequent
chr9	73860001	74000000	140000	14439			0	0	Frequent
chr9	74210001	74280000	70000	9795			0	0	Frequent
chr9	77740001	77790000	50000	8519			0	0	Frequent
chr9	80560001	80570000	10000	8592			0	0	Frequent
chr9	80580001	80610000	30000	9280			0	0	Frequent
chr9	80640001	80650000	10000	8533			0	0	Frequent
chr9	80660001	80720000	60000	11518			0	0	Frequent
chr9	80980001	81020000	40000	8537			0	0	Frequent
chr9	83750001	83800000	50000	8238			0	0	Frequent
chr9	84660001	84710000	50000	8529			0	0	Frequent
chr9	84980001	85060000	80000	11136			0	0	Frequent
chr9	85270001	85390000	120000	10301			0	0	Frequent
chr9	86980001	87060000	80000	12319			0	0	Frequent
chr9	87140001	87310000	170000	8819			0	0	Frequent
chr9	87440001	87500000	60000	9551			0	0	Frequent
chr9	87520001	87530000	10000	8568			0	0	Frequent
chr9	87740001	87780000	40000	9069			0	0	Frequent
chr9	87810001	87820000	10000	8060			0	0	Frequent
chr9	88180001	88280000	100000	16540			0	0	Frequent
chr9	88640001	88650000	10000	8807			0	0	Frequent
chr9	88670001	88710000	40000	10758			0	0	Frequent
chr9	88930001	88940000	10000	8400			0	0	Frequent
chr9	88950001	88960000	10000	8539			0	0	Frequent
chr9	90400001	90450000	50000	9149			0	0	Frequent
chr9	97820001	97900000	80000	10669		FOXE1	0	1	Frequent
chr9	102080001	102150000	70000	10697			0	0	Frequent
chr9	104180001	104210000	30000	8356			0	0	Frequent
chr9	108660001	108700000	40000	8468			0	0	Frequent
chr9	109540001	109550000	10000	8076			0	0	Frequent
chr9	109730001	109760000	30000	8274			0	0	Frequent
chr9	112170001	112360000	190000	12605			0	0	Frequent
chr9	112790001	112870000	80000	8819			0	0	Frequent
chr9	115550001	115590000	40000	8925			0	0	Frequent
chr9	116810001	116840000	30000	8304			0	0	Frequent
chr9	117860001	117910000	50000	8634			0	0	Frequent
chr9	120660001	121220000	560000	10917			0	0	Frequent
chr9	125910001	125990000	80000	10147			0	0	Frequent
chr9	127400001	127510000	110000	9501	LRSAM1		1	0	Frequent
chr9	129080001	129180000	100000	9108			0	0	Frequent
chr9	129850001	129900000	50000	10135			0	0	Frequent
chr9	136850001	136930000	80000	9946			0	0	Frequent
chr10	4850001	4880000	30000	8583			0	0	Frequent
chr10	5090001	5140000	50000	8466			0	0	Frequent
chr10	9340001	9380000	40000	8388			0	0	Frequent
chr10	14950001	14980000	30000	14089		DCLRE1C	0	1	Frequent
chr10	15490001	15560000	70000	15145			0	0	Frequent
chr10	15590001	15600000	10000	8155			0	0	Frequent
chr10	16020001	16120000	100000	12982			0	0	Frequent
chr10	16930001	16940000	10000	9390			0	0	Frequent
chr10	16950001	16990000	40000	9704			0	0	Frequent
chr10	17080001	17130000	50000	8737			0	0	Frequent
chr10	18200001	18240000	40000	9883			0	0	Frequent
chr10	18420001	18440000	20000	8097			0	0	Frequent
chr10	19350001	19400000	50000	9929			0	0	Frequent
chr10	19460001	19480000	20000	8288			0	0	Frequent
chr10	25360001	25450000	90000	9233			0	0	Frequent
chr10	26040001	26180000	140000	8969			0	0	Frequent
chr10	26430001	26450000	20000	8442			0	0	Frequent
chr10	27140001	27250000	110000	9842		ACBD5	0	1	Frequent
chr10	27880001	27900000	20000	8203			0	0	Frequent
chr10	28130001	28200000	70000	12491			0	0	Frequent
chr10	28520001	28580000	60000	8487	WAC		1	0	Frequent
chr10	28780001	28860000	80000	9098			0	0	Frequent
chr10	30210001	30290000	80000	14937			0	0	Frequent
chr10	35960001	36060000	100000	9641			0	0	Frequent
chr10	37580001	37620000	40000	8612			0	0	Frequent
chr10	43530001	43580000	50000	8477			0	0	Frequent
chr10	45180001	45190000	10000	8729			0	0	Frequent
chr10	49250001	49300000	50000	11029			0	0	Frequent
chr10	53570001	53580000	10000	9088			0	0	Frequent
chr10	53870001	54110000	240000	10605			0	0	Frequent
chr10	54200001	54280000	80000	9046			0	0	Frequent
chr10	54310001	54340000	30000	8531			0	0	Frequent
chr10	54390001	54450000	60000	9296			0	0	Frequent
chr10	55660001	55750000	90000	11362			0	0	Frequent
chr10	56040001	56100000	60000	8310			0	0	Frequent
chr10	56200001	56250000	50000	9602			0	0	Frequent
chr10	56630001	56980000	350000	11770			0	0	Frequent
chr10	57430001	57550000	120000	9185			0	0	Frequent
chr10	57710001	58030000	320000	10292			0	0	Frequent
chr10	58460001	58470000	10000	8055			0	0	Frequent
chr10	58500001	58590000	90000	12002			0	0	Frequent
chr10	60320001	60390000	70000	9978			0	0	Frequent
chr10	60590001	60600000	10000	8628			0	0	Frequent
chr10	61500001	61510000	10000	8117			0	0	Frequent
chr10	61530001	61550000	20000	8083			0	0	Frequent
chr10	61560001	61570000	10000	8082			0	0	Frequent
chr10	62200001	62300000	100000	13339			0	0	Frequent
chr10	62380001	62440000	60000	9277			0	0	Frequent
chr10	62880001	62890000	10000	8452			0	0	Frequent
chr10	62900001	62990000	90000	9486			0	0	Frequent
chr10	63790001	63840000	50000	8675			0	0	Frequent
chr10	63880001	63890000	10000	8192			0	0	Frequent
chr10	63910001	63920000	10000	8264			0	0	Frequent
chr10	64840001	64890000	50000	8367			0	0	Frequent
chr10	64900001	64910000	10000	8224			0	0	Frequent
chr10	64960001	65020000	60000	8580			0	0	Frequent
chr10	65470001	65560000	90000	9992			0	0	Frequent
chr10	67110001	67130000	20000	8431			0	0	Frequent
chr10	67750001	67800000	50000	9925		DNAJC12	0	1	Frequent
chr10	67840001	67890000	50000	8317			0	0	Frequent
chr10	72370001	72760000	390000	12453		MICU1	0	1	Frequent
chr10	73820001	73830000	10000	8051			0	0	Frequent
chr10	73850001	73920000	70000	8739			0	0	Frequent
chr10	74160001	74500000	340000	10361			0	0	Frequent
chr10	74680001	74730000	50000	8356		ADK	0	1	Frequent
chr10	76530001	76830000	300000	14747			0	0	Frequent
chr10	80350001	80470000	120000	9390			0	0	Frequent
chr10	81330001	81430000	100000	10424			0	0	Frequent
chr10	82680001	82770000	90000	9469			0	0	Frequent
chr10	83320001	83620000	300000	11560			0	0	Frequent
chr10	84870001	84910000	40000	8535			0	0	Frequent
chr10	90610001	90680000	70000	9240			0	0	Frequent
chr10	90950001	90970000	20000	8104			0	0	Frequent
chr10	93690001	93730000	40000	9515			0	0	Frequent
chr10	93830001	93860000	30000	8209			0	0	Frequent
chr10	97100001	97130000	30000	8091			0	0	Frequent
chr10	98510001	98610000	100000	10600			0	0	Frequent
chr10	98660001	98870000	210000	10262			0	0	Frequent
chr10	98890001	99370000	480000	11969			0	0	Frequent
chr10	99600001	99700000	100000	9212		COX15	0	1	Frequent
chr10	105500001	105580000	80000	8296			0	0	Frequent
chr10	106130001	106210000	80000	15208			0	0	Frequent
chr10	109210001	109270000	60000	8419			0	0	Frequent
chr10	109670001	109750000	80000	8876			0	0	Frequent
chr10	111400001	111460000	60000	8909			0	0	Frequent
chr10	115510001	115520000	10000	8514			0	0	Frequent
chr10	115530001	115640000	110000	9859			0	0	Frequent
chr10	115670001	115730000	60000	9926			0	0	Frequent
chr10	115770001	115890000	120000	11351			0	0	Frequent
chr10	115970001	116060000	90000	10454			0	0	Frequent
chr10	120140001	120200000	60000	8955			0	0	Frequent
chr10	122550001	122580000	30000	17496			0	0	Frequent
chr10	127690001	127760000	70000	20171			0	0	Frequent
chr11	920001	980000	60000	10836			0	0	Frequent
chr11	2300001	2360000	60000	9326			0	0	Frequent
chr11	3240001	3390000	150000	8340			0	0	Frequent
chr11	5230001	5280000	50000	9319			0	0	Frequent
chr11	5300001	5340000	40000	9053			0	0	Frequent
chr11	5830001	5890000	60000	8431			0	0	Frequent
chr11	6060001	6110000	50000	9534			0	0	Frequent
chr11	6770001	6780000	10000	8867			0	0	Frequent
chr11	6810001	6820000	10000	8094			0	0	Frequent
chr11	6830001	6870000	40000	8388			0	0	Frequent
chr11	7030001	7090000	60000	9175			0	0	Frequent
chr11	7250001	7300000	50000	8950			0	0	Frequent
chr11	7810001	7890000	80000	9316			0	0	Frequent
chr11	13240001	13280000	40000	8839			0	0	Frequent
chr11	14140001	14160000	20000	8357			0	0	Frequent
chr11	15440001	15610000	170000	10031			0	0	Frequent
chr11	16240001	16290000	50000	8237			0	0	Frequent
chr11	16990001	17020000	30000	8236			0	0	Frequent
chr11	17650001	17720000	70000	9935			0	0	Frequent
chr11	20720001	20780000	60000	9267			0	0	Frequent
chr11	20850001	20890000	40000	8607			0	0	Frequent
chr11	21640001	21670000	30000	8447			0	0	Frequent
chr11	21750001	21760000	10000	10064			0	0	Frequent
chr11	21900001	21980000	80000	9087			0	0	Frequent
chr11	22200001	22230000	30000	8340			0	0	Frequent
chr11	22910001	23080000	170000	9141			0	0	Frequent
chr11	23090001	23100000	10000	9752			0	0	Frequent
chr11	23430001	23450000	20000	8302			0	0	Frequent
chr11	24460001	24500000	40000	10344			0	0	Frequent
chr11	24920001	25070000	150000	9365			0	0	Frequent
chr11	25140001	25180000	40000	8266			0	0	Frequent
chr11	25360001	25460000	100000	9708			0	0	Frequent
chr11	25680001	25790000	110000	12068			0	0	Frequent
chr11	26020001	26100000	80000	12411			0	0	Frequent
chr11	26440001	26570000	130000	10813			0	0	Frequent
chr11	28620001	28630000	10000	8155			0	0	Frequent
chr11	28800001	28910000	110000	11588			0	0	Frequent
chr11	31940001	31990000	50000	11000			0	0	Frequent
chr11	33010001	33090000	80000	9901			0	0	Frequent
chr11	34400001	34430000	30000	9428			0	0	Frequent
chr11	34830001	35010000	180000	10000		PDHX	0	1	Frequent
chr11	35300001	35360000	60000	9168			0	0	Frequent
chr11	37260001	37280000	20000	8593			0	0	Frequent
chr11	38420001	38460000	40000	8552			0	0	Frequent
chr11	39660001	39890000	230000	14684			0	0	Frequent
chr11	40210001	40280000	70000	9252			0	0	Frequent
chr11	41580001	41710000	130000	16032			0	0	Frequent
chr11	41780001	41820000	40000	8928			0	0	Frequent
chr11	41930001	42000000	70000	8560			0	0	Frequent
chr11	42290001	42320000	30000	9591			0	0	Frequent
chr11	42480001	42550000	70000	9583			0	0	Frequent
chr11	42630001	42710000	80000	11660			0	0	Frequent
chr11	45410001	45480000	70000	8760			0	0	Frequent
chr11	48180001	48200000	20000	8147			0	0	Frequent
chr11	48210001	48280000	70000	8647			0	0	Frequent
chr11	48470001	48640000	170000	10414			0	0	Frequent
chr11	48960001	49050000	90000	8582			0	0	Frequent
chr11	49420001	49430000	10000	8039			0	0	Frequent
chr11	49470001	50430000	960000	9439			0	0	Frequent
chr11	50530001	50680000	150000	9123			0	0	Frequent
chr11	54920001	55170000	250000	10900			0	0	Frequent
chr11	58230001	58380000	150000	9804			0	0	Frequent
chr11	58690001	58700000	10000	8112			0	0	Frequent
chr11	59270001	59280000	10000	8127			0	0	Frequent
chr11	59300001	59390000	90000	9628			0	0	Frequent
chr11	61120001	61200000	80000	11547			0	0	Frequent
chr11	62310001	62390000	80000	8916			0	0	Frequent
chr11	63050001	63140000	90000	10625			0	0	Frequent
chr11	71800001	71810000	10000	8362			0	0	Frequent
chr11	75090001	75160000	70000	10661			0	0	Frequent
chr11	76970001	76980000	10000	8158			0	0	Frequent
chr11	78060001	78100000	40000	8310			0	0	Frequent
chr11	78520001	78550000	30000	8657			0	0	Frequent
chr11	80880001	80930000	50000	9762			0	0	Frequent
chr11	81750001	81830000	80000	8913			0	0	Frequent
chr11	84070001	84260000	190000	9825			0	0	Frequent
chr11	87120001	87130000	10000	8348			0	0	Frequent
chr11	87140001	87150000	10000	8093			0	0	Frequent
chr11	88720001	88740000	20000	8438			0	0	Frequent
chr11	88750001	88760000	10000	8071			0	0	Frequent
chr11	88820001	88930000	110000	8798			0	0	Frequent
chr11	90690001	90780000	90000	10362			0	0	Frequent
chr11	91050001	91170000	120000	13262			0	0	Frequent
chr11	91230001	91310000	80000	11767			0	0	Frequent
chr11	91850001	91900000	50000	8420			0	0	Frequent
chr11	92500001	92590000	90000	11870			0	0	Frequent
chr11	92810001	92840000	30000	8726			0	0	Frequent
chr11	93920001	94060000	140000	9973			0	0	Frequent
chr11	97980001	98030000	50000	12778			0	0	Frequent
chr11	98190001	98240000	50000	8495			0	0	Frequent
chr11	98270001	98340000	70000	10587			0	0	Frequent
chr11	99610001	99660000	50000	12261			0	0	Frequent
chr11	100940001	100970000	30000	10493			0	0	Frequent
chr11	101370001	101410000	40000	10694			0	0	Frequent
chr11	102590001	102640000	50000	9281			0	0	Frequent
chr11	103370001	103380000	10000	8045			0	0	Frequent
chr11	103400001	103430000	30000	8770			0	0	Frequent
chr11	103620001	103700000	80000	10652			0	0	Frequent
chr11	104290001	104570000	280000	11605			0	0	Frequent
chr11	105140001	105160000	20000	8134			0	0	Frequent
chr11	105640001	105740000	100000	8937			0	0	Frequent
chr11	105960001	106020000	60000	8433			0	0	Frequent
chr11	106120001	106240000	120000	10577			0	0	Frequent
chr11	108210001	108350000	140000	10192		ATM	0	1	Frequent
chr11	111570001	111640000	70000	9855			0	0	Frequent
chr11	112250001	112320000	70000	12380			0	0	Frequent
chr11	112720001	112730000	10000	9601			0	0	Frequent
chr11	115660001	115700000	40000	9552			0	0	Frequent
chr11	118220001	118250000	30000	8374			0	0	Frequent
chr11	118260001	118270000	10000	9455			0	0	Frequent
chr11	121690001	121800000	110000	16674			0	0	Frequent
chr11	124210001	124390000	180000	8661			0	0	Frequent
chr11	124400001	124410000	10000	8438			0	0	Frequent
chr11	125800001	125810000	10000	8090			0	0	Frequent
chr11	125820001	125860000	40000	8752			0	0	Frequent
chr11	126810001	126880000	70000	10121			0	0	Frequent
chr12	350001	400000	50000	8558			0	0	Frequent
chr12	5670001	5700000	30000	8946			0	0	Frequent
chr12	7780001	7810000	30000	8220			0	0	Frequent
chr12	8440001	8490000	50000	13722			0	0	Frequent
chr12	9720001	9740000	20000	8382			0	0	Frequent
chr12	10040001	10190000	150000	10548			0	0	Frequent
chr12	10570001	10600000	30000	8232			0	0	Frequent
chr12	10830001	11020000	190000	11627			0	0	Frequent
chr12	11430001	11480000	50000	9056			0	0	Frequent
chr12	16180001	16240000	60000	10131			0	0	Frequent
chr12	17710001	17740000	30000	10860			0	0	Frequent
chr12	20000001	20060000	60000	14171			0	0	Frequent
chr12	20730001	20960000	230000	10796			0	0	Frequent
chr12	21550001	21570000	20000	8435			0	0	Frequent
chr12	23320001	23470000	150000	11963			0	0	Frequent
chr12	28540001	28590000	50000	9279			0	0	Frequent
chr12	28820001	28860000	40000	12115			0	0	Frequent
chr12	29000001	29090000	90000	8544			0	0	Frequent
chr12	30160001	30210000	50000	9351			0	0	Frequent
chr12	30260001	30290000	30000	8590			0	0	Frequent
chr12	30300001	30380000	80000	8779			0	0	Frequent
chr12	31470001	31480000	10000	8192			0	0	Frequent
chr12	40450001	40480000	30000	8235			0	0	Frequent
chr12	41150001	41270000	120000	10689			0	0	Frequent
chr12	41300001	41310000	10000	8256			0	0	Frequent
chr12	41330001	41370000	40000	8517			0	0	Frequent
chr12	41650001	41660000	10000	8116			0	0	Frequent
chr12	41770001	41880000	110000	8593			0	0	Frequent
chr12	41890001	41940000	50000	9549			0	0	Frequent
chr12	43100001	43140000	40000	8528			0	0	Frequent
chr12	43850001	43920000	70000	9083			0	0	Frequent
chr12	44960001	45090000	130000	9745			0	0	Frequent
chr12	46360001	46490000	130000	14212			0	0	Frequent
chr12	48250001	48300000	50000	8315			0	0	Frequent
chr12	55330001	55410000	80000	9138			0	0	Frequent
chr12	57950001	58100000	150000	10470			0	0	Frequent
chr12	58570001	58640000	70000	9052			0	0	Frequent
chr12	61050001	61160000	110000	10550			0	0	Frequent
chr12	64250001	64310000	60000	12520			0	0	Frequent
chr12	65440001	65500000	60000	9233		MSRB3	0	1	Frequent
chr12	65540001	65650000	110000	13446			0	0	Frequent
chr12	66280001	66330000	50000	8497			0	0	Frequent
chr12	67270001	67370000	100000	11146			0	0	Frequent
chr12	68150001	68190000	40000	8904			0	0	Frequent
chr12	69640001	69690000	50000	8258			0	0	Frequent
chr12	71090001	71150000	60000	8289			0	0	Frequent
chr12	71950001	72010000	60000	10904			0	0	Frequent
chr12	73390001	73440000	50000	8668			0	0	Frequent
chr12	74580001	74640000	60000	9687			0	0	Frequent
chr12	79200001	79250000	50000	9027			0	0	Frequent
chr12	80340001	80440000	100000	11951		OTOGL	0	1	Frequent
chr12	80880001	80920000	40000	8195			0	0	Frequent
chr12	81010001	81180000	170000	8838			0	0	Frequent
chr12	81230001	81260000	30000	8077			0	0	Frequent
chr12	82950001	83040000	90000	16571			0	0	Frequent
chr12	83620001	83750000	130000	10150			0	0	Frequent
chr12	83760001	83790000	30000	8428			0	0	Frequent
chr12	83870001	83910000	40000	8143			0	0	Frequent
chr12	84300001	84320000	20000	8065			0	0	Frequent
chr12	84350001	84460000	110000	9958			0	0	Frequent
chr12	85740001	85780000	40000	17517			0	0	Frequent
chr12	86170001	86310000	140000	9670			0	0	Frequent
chr12	87880001	87930000	50000	9354			0	0	Frequent
chr12	88460001	88470000	10000	8045			0	0	Frequent
chr12	89490001	89520000	30000	8184			0	0	Frequent
chr12	90260001	90320000	60000	8989			0	0	Frequent
chr12	90580001	90620000	40000	8366			0	0	Frequent
chr12	90940001	91040000	100000	13423			0	0	Frequent
chr12	91250001	91340000	90000	13077			0	0	Frequent
chr12	93200001	93300000	100000	10145			0	0	Frequent
chr12	96680001	96760000	80000	8185			0	0	Frequent
chr12	98300001	98330000	30000	8516			0	0	Frequent
chr12	102490001	102530000	40000	8103			0	0	Frequent
chr12	104770001	104790000	20000	8184			0	0	Frequent
chr12	105050001	105240000	190000	11858			0	0	Frequent
chr12	105760001	105800000	40000	11322			0	0	Frequent
chr12	107800001	107850000	50000	9047			0	0	Frequent
chr12	108530001	108570000	40000	8335		ISCU	0	1	Frequent
chr12	109140001	109200000	60000	8532			0	0	Frequent
chr12	112910001	112940000	30000	8986			0	0	Frequent
chr12	114900001	114950000	50000	8607			0	0	Frequent
chr12	114960001	114990000	30000	8503			0	0	Frequent
chr12	119600001	119810000	210000	10164			0	0	Frequent
chr12	121090001	121150000	60000	17184			0	0	Frequent
chr12	121930001	121960000	30000	8103			0	0	Frequent
chr12	122090001	122130000	40000	8623			0	0	Frequent
chr12	123170001	123260000	90000	10089		MTRFR	0	1	Frequent
chr12	123670001	123770000	100000	9575		ATP6V0A2, TCTN2	0	2	Frequent
chr12	125670001	125770000	100000	11505			0	0	Frequent
chr12	126060001	126070000	10000	9410			0	0	Frequent
chr12	126400001	126470000	70000	9378			0	0	Frequent
chr12	126620001	126700000	80000	19145			0	0	Frequent
chr12	127930001	127990000	60000	12566			0	0	Frequent
chr13	19280001	19360000	80000	9339			0	0	Frequent
chr13	19370001	19390000	20000	8324			0	0	Frequent
chr13	19520001	19570000	50000	8266			0	0	Frequent
chr13	21040001	21090000	50000	8272			0	0	Frequent
chr13	29170001	29240000	70000	9583			0	0	Frequent
chr13	29310001	29390000	80000	11201			0	0	Frequent
chr13	29940001	29960000	20000	8369			0	0	Frequent
chr13	33750001	33800000	50000	12679			0	0	Frequent
chr13	36220001	36250000	30000	10188			0	0	Frequent
chr13	36930001	37140000	210000	10772			0	0	Frequent
chr13	37190001	37220000	30000	8603			0	0	Frequent
chr13	39100001	39170000	70000	13925			0	0	Frequent
chr13	39530001	39580000	50000	9168			0	0	Frequent
chr13	39640001	39700000	60000	9645			0	0	Frequent
chr13	40870001	40890000	20000	8877			0	0	Frequent
chr13	41460001	41500000	40000	9765			0	0	Frequent
chr13	43450001	43490000	40000	8585			0	0	Frequent
chr13	45470001	45550000	80000	13560			0	0	Frequent
chr13	46570001	46580000	10000	9171			0	0	Frequent
chr13	46600001	46680000	80000	12949			0	0	Frequent
chr13	49520001	49560000	40000	9262		RCBTB1	0	1	Frequent
chr13	51990001	52000000	10000	8148			0	0	Frequent
chr13	52020001	52110000	90000	8141			0	0	Frequent
chr13	53100001	53210000	110000	8939			0	0	Frequent
chr13	54110001	54210000	100000	8227			0	0	Frequent
chr13	54910001	54950000	40000	8111			0	0	Frequent
chr13	55190001	55260000	70000	9626			0	0	Frequent
chr13	55330001	55450000	120000	13279			0	0	Frequent
chr13	56230001	56300000	70000	8361			0	0	Frequent
chr13	56450001	56520000	70000	9487			0	0	Frequent
chr13	57080001	57120000	40000	8550			0	0	Frequent
chr13	57250001	57340000	90000	8512			0	0	Frequent
chr13	59720001	59800000	80000	8549			0	0	Frequent
chr13	60830001	61010000	180000	11949			0	0	Frequent
chr13	62190001	62230000	40000	9761			0	0	Frequent
chr13	63240001	63250000	10000	8604			0	0	Frequent
chr13	63260001	63300000	40000	8211			0	0	Frequent
chr13	63400001	63440000	40000	9465			0	0	Frequent
chr13	63450001	63530000	80000	9212			0	0	Frequent
chr13	63990001	64010000	20000	8101			0	0	Frequent
chr13	64040001	64050000	10000	8187			0	0	Frequent
chr13	67490001	67610000	120000	10473			0	0	Frequent
chr13	69220001	69270000	50000	10424			0	0	Frequent
chr13	70010001	70040000	30000	8588			0	0	Frequent
chr13	70430001	70530000	100000	12376			0	0	Frequent
chr13	71990001	72030000	40000	8424			0	0	Frequent
chr13	72110001	72210000	100000	9898			0	0	Frequent
chr13	74360001	74410000	50000	9412			0	0	Frequent
chr13	75540001	75640000	100000	9672			0	0	Frequent
chr13	76480001	76510000	30000	14744			0	0	Frequent
chr13	77780001	77840000	60000	10140			0	0	Frequent
chr13	78010001	78090000	80000	10649			0	0	Frequent
chr13	78250001	78290000	40000	8208			0	0	Frequent
chr13	81220001	81250000	30000	8259			0	0	Frequent
chr13	81750001	81850000	100000	10176			0	0	Frequent
chr13	82090001	82280000	190000	8592			0	0	Frequent
chr13	82380001	82490000	110000	9747			0	0	Frequent
chr13	82880001	82930000	50000	9317			0	0	Frequent
chr13	83110001	83230000	120000	8862			0	0	Frequent
chr13	83600001	83720000	120000	11326			0	0	Frequent
chr13	88020001	88160000	140000	10957			0	0	Frequent
chr13	88480001	88660000	180000	12519			0	0	Frequent
chr13	89200001	89230000	30000	8567			0	0	Frequent
chr13	90490001	90520000	30000	9356			0	0	Frequent
chr13	91750001	91870000	120000	8876			0	0	Frequent
chr13	92050001	92110000	60000	12340			0	0	Frequent
chr13	92990001	93080000	90000	10931			0	0	Frequent
chr13	96370001	96430000	60000	10980			0	0	Frequent
chr13	101420001	101450000	30000	10824			0	0	Frequent
chr13	103330001	103340000	10000	8275			0	0	Frequent
chr13	103510001	103630000	120000	11482			0	0	Frequent
chr13	104100001	104130000	30000	8293			0	0	Frequent
chr13	105060001	105130000	70000	11954			0	0	Frequent
chr13	105700001	105750000	50000	14092			0	0	Frequent
chr13	106190001	106200000	10000	8035			0	0	Frequent
chr13	106750001	106810000	60000	10199			0	0	Frequent
chr14	23440001	23510000	70000	9713			0	0	Frequent
chr14	24430001	24490000	60000	10805			0	0	Frequent
chr14	25270001	25350000	80000	10855			0	0	Frequent
chr14	25410001	25440000	30000	8461			0	0	Frequent
chr14	26310001	26350000	40000	8101			0	0	Frequent
chr14	27080001	27130000	50000	10326			0	0	Frequent
chr14	27360001	27370000	10000	8252			0	0	Frequent
chr14	31650001	31730000	80000	8469			0	0	Frequent
chr14	32840001	32900000	60000	10866			0	0	Frequent
chr14	38300001	38360000	60000	8658			0	0	Frequent
chr14	41040001	41130000	90000	12023			0	0	Frequent
chr14	41710001	41780000	70000	8533			0	0	Frequent
chr14	41930001	41980000	50000	8792			0	0	Frequent
chr14	43070001	43130000	60000	9293			0	0	Frequent
chr14	45860001	45900000	40000	8958			0	0	Frequent
chr14	47410001	47420000	10000	8527			0	0	Frequent
chr14	52030001	52060000	30000	8897			0	0	Frequent
chr14	52180001	52210000	30000	9746			0	0	Frequent
chr14	52820001	52910000	90000	9464			0	0	Frequent
chr14	53130001	53170000	40000	8103		DDHD1	0	1	Frequent
chr14	54080001	54150000	70000	12306			0	0	Frequent
chr14	55450001	55460000	10000	8269			0	0	Frequent
chr14	56180001	56250000	70000	10893			0	0	Frequent
chr14	57590001	57640000	50000	9555			0	0	Frequent
chr14	59960001	60160000	200000	12451			0	0	Frequent
chr14	61470001	61540000	70000	9808			0	0	Frequent
chr14	62280001	62390000	110000	9229			0	0	Frequent
chr14	62420001	62460000	40000	8492			0	0	Frequent
chr14	63100001	63170000	70000	9330			0	0	Frequent
chr14	63790001	64050000	260000	9493			0	0	Frequent
chr14	64860001	64920000	60000	12466			0	0	Frequent
chr14	68290001	68350000	60000	8716			0	0	Frequent
chr14	71990001	72010000	20000	8221			0	0	Frequent
chr14	75860001	75970000	110000	10071		TTLL5	0	1	Frequent
chr14	77760001	77860000	100000	8417			0	0	Frequent
chr14	84210001	84280000	70000	9139			0	0	Frequent
chr14	84370001	84440000	70000	8949			0	0	Frequent
chr14	85670001	85700000	30000	8773			0	0	Frequent
chr14	86250001	86290000	40000	9648			0	0	Frequent
chr14	88040001	88070000	30000	9123			0	0	Frequent
chr14	90210001	90270000	60000	10222			0	0	Frequent
chr14	91500001	91520000	20000	8093			0	0	Frequent
chr14	91540001	91620000	80000	9260			0	0	Frequent
chr14	91630001	91640000	10000	8753			0	0	Frequent
chr14	92780001	92850000	70000	10438			0	0	Frequent
chr14	95600001	95620000	20000	8942			0	0	Frequent
chr14	95920001	96020000	100000	10230			0	0	Frequent
chr14	100320001	100430000	110000	12289			0	0	Frequent
chr14	102580001	102620000	40000	8107			0	0	Frequent
chr14	105000001	105050000	50000	9250			0	0	Frequent
chr15	23980001	23990000	10000	8398			0	0	Frequent
chr15	24000001	24010000	10000	8277			0	0	Frequent
chr15	27500001	27540000	40000	10741			0	0	Frequent
chr15	27790001	27940000	150000	11521			0	0	Frequent
chr15	33110001	33120000	10000	8173			0	0	Frequent
chr15	33530001	33580000	50000	9266			0	0	Frequent
chr15	36570001	36580000	10000	8143			0	0	Frequent
chr15	38940001	39000000	60000	9699			0	0	Frequent
chr15	41650001	41780000	130000	8785		MAPKBP1	0	1	Frequent
chr15	45210001	45310000	100000	11286			0	0	Frequent
chr15	47310001	47370000	60000	8743			0	0	Frequent
chr15	47390001	47400000	10000	8377			0	0	Frequent
chr15	47410001	47530000	120000	8393			0	0	Frequent
chr15	47580001	47620000	40000	8052			0	0	Frequent
chr15	48220001	48460000	240000	12247	FBN1		1	0	Frequent
chr15	51600001	51660000	60000	8543			0	0	Frequent
chr15	52880001	52920000	40000	10013			0	0	Frequent
chr15	53130001	53150000	20000	8126			0	0	Frequent
chr15	53360001	53400000	40000	10314			0	0	Frequent
chr15	54630001	54690000	60000	8784			0	0	Frequent
chr15	54840001	54920000	80000	11835			0	0	Frequent
chr15	67000001	67020000	20000	8133			0	0	Frequent
chr15	67460001	67550000	90000	9186			0	0	Frequent
chr15	67910001	67960000	50000	9466			0	0	Frequent
chr15	69210001	69220000	10000	8055			0	0	Frequent
chr15	72790001	72840000	50000	8316			0	0	Frequent
chr15	77570001	77620000	50000	10935			0	0	Frequent
chr15	78730001	78740000	10000	8164			0	0	Frequent
chr15	79490001	79550000	60000	13534			0	0	Frequent
chr15	81090001	81140000	50000	9616			0	0	Frequent
chr15	83880001	83950000	70000	9078			0	0	Frequent
chr15	85540001	85590000	50000	8535			0	0	Frequent
chr15	88210001	88260000	50000	10695			0	0	Frequent
chr15	92050001	92090000	40000	8426			0	0	Frequent
chr15	96920001	96950000	30000	9152			0	0	Frequent
chr15	97010001	97040000	30000	8376			0	0	Frequent
chr15	98230001	98270000	40000	8657			0	0	Frequent
chr15	99470001	99490000	20000	8814			0	0	Frequent
chr15	101450001	101480000	30000	9318			0	0	Frequent
chr16	1780001	1900000	120000	12540			0	0	Frequent
chr16	2380001	2460000	80000	12769			0	0	Frequent
chr16	4730001	4770000	40000	8157			0	0	Frequent
chr16	5120001	5130000	10000	8305			0	0	Frequent
chr16	5550001	5560000	10000	8093			0	0	Frequent
chr16	5670001	5730000	60000	11365			0	0	Frequent
chr16	7060001	7070000	10000	8042			0	0	Frequent
chr16	11460001	11470000	10000	8376			0	0	Frequent
chr16	11490001	11520000	30000	10121			0	0	Frequent
chr16	12580001	12600000	20000	8258			0	0	Frequent
chr16	12620001	12630000	10000	8641			0	0	Frequent
chr16	16860001	16870000	10000	8108			0	0	Frequent
chr16	17750001	17790000	40000	9452			0	0	Frequent
chr16	19390001	19420000	30000	10382			0	0	Frequent
chr16	22990001	23060000	70000	13870			0	0	Frequent
chr16	23470001	23540000	70000	9274		EARS2	0	1	Frequent
chr16	25250001	25450000	200000	10160			0	0	Frequent
chr16	31660001	31690000	30000	8796			0	0	Frequent
chr16	50020001	50120000	100000	8916			0	0	Frequent
chr16	55200001	55250000	50000	9147			0	0	Frequent
chr16	55430001	55450000	20000	8667			0	0	Frequent
chr16	58210001	58280000	70000	8686			0	0	Frequent
chr16	58710001	58810000	100000	12071			0	0	Frequent
chr16	59660001	59710000	50000	9899			0	0	Frequent
chr16	59740001	59800000	60000	9102			0	0	Frequent
chr16	59940001	60020000	80000	9415			0	0	Frequent
chr16	61060001	61090000	30000	8702			0	0	Frequent
chr16	62090001	62170000	80000	9551			0	0	Frequent
chr16	62740001	62810000	70000	8987			0	0	Frequent
chr16	63680001	63730000	50000	9199			0	0	Frequent
chr16	65770001	65800000	30000	8401			0	0	Frequent
chr16	68530001	68590000	60000	10359			0	0	Frequent
chr16	75310001	75470000	160000	9941			0	0	Frequent
chr16	76380001	76460000	80000	13019			0	0	Frequent
chr16	78480001	78500000	20000	8976			0	0	Frequent
chr16	79770001	79820000	50000	9432			0	0	Frequent
chr16	80010001	80100000	90000	9656			0	0	Frequent
chr16	80660001	80710000	50000	8886			0	0	Frequent
chr16	80980001	81030000	50000	13725			0	0	Frequent
chr16	81340001	81370000	30000	8404			0	0	Frequent
chr16	82110001	82190000	80000	9159			0	0	Frequent
chr16	82210001	82240000	30000	8264			0	0	Frequent
chr16	83090001	83100000	10000	8099			0	0	Frequent
chr16	89100001	89110000	10000	8054			0	0	Frequent
chr16	89490001	89540000	50000	8928	ANKRD11		1	0	Frequent
chr17	10700001	10730000	30000	8325			0	0	Frequent
chr17	12140001	12220000	80000	17190			0	0	Frequent
chr17	14510001	14520000	10000	8368			0	0	Frequent
chr17	17900001	17970000	70000	8666			0	0	Frequent
chr17	27400001	27450000	50000	8917			0	0	Frequent
chr17	31090001	31230000	140000	9354	NF1		1	0	Frequent
chr17	31240001	31400000	160000	11817	NF1		1	0	Frequent
chr17	34390001	34420000	30000	10031			0	0	Frequent
chr17	41060001	41110000	50000	11215			0	0	Frequent
chr17	41410001	41460000	50000	8728			0	0	Frequent
chr17	41580001	41590000	10000	8069			0	0	Frequent
chr17	41820001	41870000	50000	9390			0	0	Frequent
chr17	52590001	52680000	90000	11666			0	0	Frequent
chr17	53040001	53190000	150000	10935			0	0	Frequent
chr17	53810001	53820000	10000	10143			0	0	Frequent
chr17	55980001	56090000	110000	10663			0	0	Frequent
chr17	56350001	56440000	90000	9152			0	0	Frequent
chr17	56810001	56870000	60000	9403			0	0	Frequent
chr17	59630001	59670000	40000	8268			0	0	Frequent
chr17	60740001	60780000	40000	9865			0	0	Frequent
chr17	61140001	61220000	80000	10243			0	0	Frequent
chr17	62740001	62780000	40000	9989			0	0	Frequent
chr17	63820001	63830000	10000	8040			0	0	Frequent
chr17	64140001	64290000	150000	10398			0	0	Frequent
chr17	65770001	65780000	10000	8086			0	0	Frequent
chr17	65910001	66110000	200000	12914			0	0	Frequent
chr17	66380001	66420000	40000	9116			0	0	Frequent
chr17	67700001	67740000	40000	8671			0	0	Frequent
chr17	68810001	68900000	90000	8626			0	0	Frequent
chr17	69530001	69540000	10000	8541			0	0	Frequent
chr17	69550001	69680000	130000	12647			0	0	Frequent
chr17	69730001	69790000	60000	9205			0	0	Frequent
chr17	70040001	70110000	70000	10512			0	0	Frequent
chr17	73190001	73260000	70000	11397			0	0	Frequent
chr17	74500001	74550000	50000	9056			0	0	Frequent
chr17	75340001	75420000	80000	8858			0	0	Frequent
chr17	82120001	82220000	100000	13304			0	0	Frequent
chr18	1160001	1190000	30000	9038			0	0	Frequent
chr18	1200001	1270000	70000	9354			0	0	Frequent
chr18	1570001	1580000	10000	8276			0	0	Frequent
chr18	1600001	1610000	10000	8064			0	0	Frequent
chr18	5010001	5060000	50000	9514			0	0	Frequent
chr18	10580001	10610000	30000	9367			0	0	Frequent
chr18	10760001	10780000	20000	9916			0	0	Frequent
chr18	12090001	12170000	80000	8800			0	0	Frequent
chr18	12310001	12320000	10000	8030			0	0	Frequent
chr18	15020001	15150000	130000	14171			0	0	Frequent
chr18	22490001	22530000	40000	13131			0	0	Frequent
chr18	22790001	23020000	230000	11459			0	0	Frequent
chr18	23680001	23740000	60000	8233			0	0	Frequent
chr18	23820001	23900000	80000	8349			0	0	Frequent
chr18	25910001	25930000	20000	8322			0	0	Frequent
chr18	27860001	27890000	30000	8616			0	0	Frequent
chr18	28200001	28240000	40000	8539			0	0	Frequent
chr18	28650001	28790000	140000	8520			0	0	Frequent
chr18	28990001	29110000	120000	10168			0	0	Frequent
chr18	29570001	29640000	70000	9321			0	0	Frequent
chr18	31210001	31250000	40000	8446			0	0	Frequent
chr18	31290001	31350000	60000	9351			0	0	Frequent
chr18	36960001	37020000	60000	9022			0	0	Frequent
chr18	40400001	40410000	10000	8321			0	0	Frequent
chr18	41500001	41540000	40000	8172			0	0	Frequent
chr18	42360001	42600000	240000	10524			0	0	Frequent
chr18	47340001	47350000	10000	8133			0	0	Frequent
chr18	49860001	49910000	50000	10296			0	0	Frequent
chr18	53120001	53190000	70000	8726			0	0	Frequent
chr18	54350001	54450000	100000	10444			0	0	Frequent
chr18	54520001	54720000	200000	9954			0	0	Frequent
chr18	56870001	56930000	60000	11640			0	0	Frequent
chr18	58020001	58070000	50000	14062	NEDD4L		1	0	Frequent
chr18	59980001	60050000	70000	18230			0	0	Frequent
chr18	60650001	60840000	190000	9959			0	0	Frequent
chr18	63500001	63520000	20000	8270			0	0	Frequent
chr18	63530001	63600000	70000	13095			0	0	Frequent
chr18	63720001	63730000	10000	9444			0	0	Frequent
chr18	64030001	64080000	50000	10055			0	0	Frequent
chr18	64730001	64740000	10000	8259			0	0	Frequent
chr18	65830001	65910000	80000	10652			0	0	Frequent
chr18	66000001	66030000	30000	8815			0	0	Frequent
chr18	66110001	66210000	100000	8758			0	0	Frequent
chr18	68120001	68150000	30000	8450			0	0	Frequent
chr18	72310001	72360000	50000	11263			0	0	Frequent
chr18	72760001	72770000	10000	8213			0	0	Frequent
chr18	72910001	73000000	90000	10248			0	0	Frequent
chr18	74310001	74370000	60000	10585			0	0	Frequent
chr18	77570001	77630000	60000	9713			0	0	Frequent
chr18	77680001	77740000	60000	12323			0	0	Frequent
chr18	78260001	78280000	20000	8167			0	0	Frequent
chr19	6930001	6950000	20000	8942			0	0	Frequent
chr19	7400001	7450000	50000	9170			0	0	Frequent
chr19	9370001	9440000	70000	10779			0	0	Frequent
chr19	12420001	12510000	90000	8966			0	0	Frequent
chr19	15150001	15190000	40000	8477			0	0	Frequent
chr19	15730001	15740000	10000	8066			0	0	Frequent
chr19	15840001	15850000	10000	8491			0	0	Frequent
chr19	16190001	16260000	70000	9257			0	0	Frequent
chr19	20000001	20070000	70000	12524			0	0	Frequent
chr19	20560001	20630000	70000	9714			0	0	Frequent
chr19	21100001	21440000	340000	10184			0	0	Frequent
chr19	21630001	21680000	50000	15084			0	0	Frequent
chr19	22340001	22430000	90000	10589			0	0	Frequent
chr19	22910001	22990000	80000	10768			0	0	Frequent
chr19	23200001	23260000	60000	9542			0	0	Frequent
chr19	27800001	27840000	40000	9162			0	0	Frequent
chr19	28260001	28290000	30000	8110			0	0	Frequent
chr19	28330001	28430000	100000	8993			0	0	Frequent
chr19	28750001	28840000	90000	8838			0	0	Frequent
chr19	28890001	28930000	40000	8853			0	0	Frequent
chr19	31390001	31450000	60000	14966			0	0	Frequent
chr19	32610001	32630000	20000	8493			0	0	Frequent
chr19	43820001	43860000	40000	9247			0	0	Frequent
chr19	43990001	44140000	150000	10208			0	0	Frequent
chr20	1670001	1710000	40000	8914			0	0	Frequent
chr20	2350001	2380000	30000	8244			0	0	Frequent
chr20	2630001	2650000	20000	9986			0	0	Frequent
chr20	5280001	5330000	50000	8683	PROKR2		1	0	Frequent
chr20	6420001	6430000	10000	8632			0	0	Frequent
chr20	6920001	6970000	50000	13365			0	0	Frequent
chr20	7440001	7490000	50000	18145			0	0	Frequent
chr20	9050001	9140000	90000	13580	PLCB4		1	0	Frequent
chr20	10470001	10480000	10000	8347			0	0	Frequent
chr20	11390001	11400000	10000	8385			0	0	Frequent
chr20	11440001	11450000	10000	8065			0	0	Frequent
chr20	15140001	15150000	10000	8033			0	0	Frequent
chr20	16100001	16150000	50000	8890			0	0	Frequent
chr20	19340001	19380000	40000	8408			0	0	Frequent
chr20	20810001	20820000	10000	8034			0	0	Frequent
chr20	21100001	21210000	110000	14816		KIZ	0	1	Frequent
chr20	21230001	21350000	120000	11088		KIZ	0	1	Frequent
chr20	21840001	21940000	100000	10093			0	0	Frequent
chr20	22260001	22330000	70000	9230			0	0	Frequent
chr20	23530001	23590000	60000	9183			0	0	Frequent
chr20	23720001	23760000	40000	8675			0	0	Frequent
chr20	23880001	23890000	10000	9088			0	0	Frequent
chr20	23910001	23980000	70000	12102			0	0	Frequent
chr20	24200001	24250000	50000	11713			0	0	Frequent
chr20	24420001	24430000	10000	8427			0	0	Frequent
chr20	24910001	24970000	60000	8967			0	0	Frequent
chr20	25360001	25410000	50000	8848		ABHD12	0	1	Frequent
chr20	34560001	34700000	140000	8976			0	0	Frequent
chr20	35000001	35130000	130000	10185			0	0	Frequent
chr20	37150001	37250000	100000	11760			0	0	Frequent
chr20	37590001	37630000	40000	10234			0	0	Frequent
chr20	37800001	37890000	90000	11049			0	0	Frequent
chr20	39660001	39680000	20000	8102			0	0	Frequent
chr20	43610001	43690000	80000	11132			0	0	Frequent
chr20	49090001	49170000	80000	8384			0	0	Frequent
chr20	49630001	49670000	40000	8227			0	0	Frequent
chr20	50660001	50710000	50000	8617			0	0	Frequent
chr20	51630001	51670000	40000	8756			0	0	Frequent
chr20	52510001	52600000	90000	13157			0	0	Frequent
chr20	52620001	52660000	40000	9483			0	0	Frequent
chr20	54820001	54910000	90000	8635			0	0	Frequent
chr20	55000001	55100000	100000	11346			0	0	Frequent
chr20	55830001	55910000	80000	10908			0	0	Frequent
chr20	60710001	60740000	30000	8488			0	0	Frequent
chr21	14090001	14110000	20000	8877			0	0	Frequent
chr21	14710001	14720000	10000	8129			0	0	Frequent
chr21	15980001	16040000	60000	9735			0	0	Frequent
chr21	16630001	16680000	50000	8643			0	0	Frequent
chr21	18590001	18610000	20000	8318			0	0	Frequent
chr21	18830001	18870000	40000	10193			0	0	Frequent
chr21	19820001	19830000	10000	8923			0	0	Frequent
chr21	19900001	19950000	50000	10491			0	0	Frequent
chr21	20080001	20140000	60000	8529			0	0	Frequent
chr21	20300001	20330000	30000	8535			0	0	Frequent
chr21	20730001	20780000	50000	21923			0	0	Frequent
chr21	22550001	22580000	30000	10479			0	0	Frequent
chr21	24010001	24050000	40000	12665			0	0	Frequent
chr21	24070001	24110000	40000	9606			0	0	Frequent
chr21	25560001	25650000	90000	15299			0	0	Frequent
chr21	26600001	26660000	60000	10376			0	0	Frequent
chr21	27190001	27210000	20000	9188			0	0	Frequent
chr21	27350001	27390000	40000	8483			0	0	Frequent
chr21	28180001	28210000	30000	9634			0	0	Frequent
chr21	28440001	28590000	150000	11292			0	0	Frequent
chr21	28860001	28910000	50000	10658			0	0	Frequent
chr21	29020001	29030000	10000	8078			0	0	Frequent
chr21	29050001	29120000	70000	8513			0	0	Frequent
chr21	29140001	29190000	50000	8153			0	0	Frequent
chr21	30240001	30280000	40000	10264			0	0	Frequent
chr21	30420001	30760000	340000	12221			0	0	Frequent
chr21	30930001	30990000	60000	9106			0	0	Frequent
chr21	35620001	35650000	30000	8368			0	0	Frequent
chr21	36100001	36170000	70000	9990			0	0	Frequent
chr21	36520001	36610000	90000	12787		CLDN14	0	1	Frequent
chr21	38230001	38240000	10000	8223			0	0	Frequent
chr21	38530001	38580000	50000	13239			0	0	Frequent
chr21	39740001	39770000	30000	8404			0	0	Frequent
chr21	44660001	44680000	20000	8336			0	0	Frequent
chr22	17030001	17070000	40000	8894			0	0	Frequent
chr22	19430001	19480000	50000	8257		CDC45	0	1	Frequent
chr22	23650001	23710000	60000	9090			0	0	Frequent
chr22	29060001	29110000	50000	10316			0	0	Frequent
chr22	34190001	34210000	20000	8077			0	0	Frequent
chr22	34520001	34750000	230000	10232			0	0	Frequent
chr22	34830001	34840000	10000	8630			0	0	Frequent
chr22	34900001	34950000	50000	10117			0	0	Frequent
chr22	35240001	35330000	90000	11173			0	0	Frequent
chr22	41670001	41760000	90000	8709			0	0	Frequent
chr22	42960001	43010000	50000	8246			0	0	Frequent
chr22	46900001	46910000	10000	8386			0	0	Frequent
chr22	49020001	49040000	20000	8260			0	0	Frequent
chr22	49200001	49250000	50000	10126			0	0	Frequent
chr22	49840001	49900000	60000	9842		ALG12	0	1	Frequent

### Sheet: Supplementary Table 14
Cohort	Superpopulation	IC [mean]	IC [median]	IC [max]
EGP	AFR	0.0381235	0.0304707	0.183345
EGP	AMR	0.0838581	0.0687675	0.282447
EGP	EAS	0.0502959	0.0424797	0.163945
EGP	EUR	0.0822167	0.070629	0.337964
EGP	SAS	0.0657631	0.0533509	0.288116
QGP	AFR	0.0326	0.0293	0.0847
QGP	GAR	0.0541504	0.0455	0.231
QGP	PAR	0.0667749	0.0596	0.1992
QGP	SAS	0.04092	0.006	0.1124
QGP	WEP	0.0468131	0.0401	0.2476
G1K	AFR	0.0032	0.0038	0.0076
G1K	AMR	0.0076381	0.0046	0.0331
G1K	EAS	0.0155125	0.01145	0.0425
G1K	EUR	0.0084	0.0081	0.023
G1K	SAS	0.0146067	0.01505	0.0304

### Sheet: Supplementary Table 15
GENE SYMBOL	MODE OF INHERITANCE	GENE ID (HGNC)	CHROM	CHROMSTART	CHROMEND	DISEASE LABEL	DISEASE ID (MONDO)	CLASSIFICATION	GENE CURATION EXPERT PANEL (GCEP)	CLASSIFICATION DATE	ONLINE REPORT
AARS1	AD	HGNC:20	chr16	70252297	70289505	Charcot-Marie-Tooth disease axonal type 2N	MONDO:0013212	Definitive	Charcot-Marie-Tooth Disease Gene Curation Expert Panel	2024-03-14T16:00:00.000Z	https://search.clinicalgenome.org/kb/gene-validity/CGGV:assertion_92de3832-c272-4993-8586-288c6331dec2-2024-03-14T160000.000Z
AARS2	AR	HGNC:21022	chr6	44298730	44313346	mitochondrial disease	MONDO:0044970	Definitive	Mitochondrial Diseases Gene Curation Expert Panel	2022-04-18T16:00:00.000Z	https://search.clinicalgenome.org/kb/gene-validity/CGGV:assertion_583e237c-18f6-4427-a04f-82ea0f020daf-2022-04-18T160000.000Z
AASS	AR	HGNC:17366	chr7	122073548	122144248	hyperlysinemia	MONDO:0009388	Definitive	Aminoacidopathy Gene Curation Expert Panel	2022-10-14T16:00:00.000Z	https://search.clinicalgenome.org/kb/gene-validity/CGGV:assertion_92e04f9e-f03e-4295-baac-e9fb6b48a258-2022-10-14T160000.000Z
ABCA4	AR	HGNC:34	chr1	93992833	94121147	ABCA4-related retinopathy	MONDO:0800406	Definitive	Retina Gene Curation Expert Panel	2022-10-06T16:00:00.000Z	https://search.clinicalgenome.org/kb/gene-validity/CGGV:assertion_38729563-bf36-48ae-929e-fa69a225de39-2022-10-06T160000.000Z
ABCB4	AR	HGNC:45	chr7	87365895	87476026	progressive familial intrahepatic cholestasis type 3	MONDO:0011214	Definitive	General Gene Curation Expert Panel	2022-11-23T17:00:00.000Z	https://search.clinicalgenome.org/kb/gene-validity/CGGV:assertion_009134d7-b79c-4a90-9bae-c1f302439258-2022-11-23T170000.000Z
ABCG5	AR	HGNC:13886	chr2	43806210	43839230	sitosterolemia	MONDO:0008863	Definitive	Hemostasis/Thrombosis Gene Curation Expert Panel	2020-07-10T16:00:00.000Z	https://search.clinicalgenome.org/kb/gene-validity/CGGV:assertion_c52c7403-8975-4a3f-8796-a966e977f708-2020-07-10T160000.000Z
ZEB2	AD	HGNC:14881	chr2	144384080	144520118	Mowat-Wilson syndrome	MONDO:0009341	Definitive	Intellectual Disability and Autism Gene Curation Expert Panel	2018-05-24T16:00:00.000Z	https://search.clinicalgenome.org/kb/gene-validity/CGGV:assertion_cb06ff0d-1cc6-494c-9ce5-f7cb26f34620-2018-05-24T160000.000Z
ZIC1	AD	HGNC:12872	chr3	147409364	147416718	craniosynostosis 6	MONDO:0014705	Definitive	Craniofacial Malformations Gene Curation Expert Panel	2024-01-18T17:00:00.000Z	https://search.clinicalgenome.org/kb/gene-validity/CGGV:assertion_e70d90a2-6365-49ac-a21f-599ff5906d88-2024-01-18T170000.000Z
ZMIZ1	AD	HGNC:16493	chr10	79068965	79316518	complex neurodevelopmental disorder	MONDO:0100038	Definitive	Intellectual Disability and Autism Gene Curation Expert Panel	2022-07-05T02:00:00.000Z	https://search.clinicalgenome.org/kb/gene-validity/CGGV:assertion_a6047476-9d50-4b42-a00a-e983c7481f19-2022-07-05T020000.000Z
ZMPSTE24	AR	HGNC:12877	chr1	40258235	40294179	mandibuloacral dysplasia with type B lipodystrophy	MONDO:0012074	Definitive	Syndromic Disorders Gene Curation Expert Panel	2022-06-23T16:00:00.000Z	https://search.clinicalgenome.org/kb/gene-validity/CGGV:assertion_3aecf4af-4d2d-4d50-a681-9f4973cc985a-2022-06-23T160000.000Z
ZMPSTE24	AR	HGNC:12877	chr1	40258235	40294179	obsolete lethal restrictive dermopathy	MONDO:0010143	Definitive	Syndromic Disorders Gene Curation Expert Panel	2022-06-23T16:00:00.000Z	https://search.clinicalgenome.org/kb/gene-validity/CGGV:assertion_a85a92bd-afed-4e4e-99a5-e9902993c62e-2022-06-23T160000.000Z
ZMYND10	AR	HGNC:19412	chr3	50341111	50345731	primary ciliary dyskinesia 22	MONDO:0014192	Definitive	Motile Ciliopathy Gene Curation Expert Panel	2023-02-07T17:00:00.000Z	https://search.clinicalgenome.org/kb/gene-validity/CGGV:assertion_9549c727-fece-494c-9892-83c0ac05f3b4-2023-02-07T170000.000Z
ZMYND11	AD	HGNC:16966	chr10	130087	254636	syndromic complex neurodevelopmental disorder	MONDO:0800439	Definitive	Intellectual Disability and Autism Gene Curation Expert Panel	2024-03-28T06:00:00.000Z	https://search.clinicalgenome.org/kb/gene-validity/CGGV:assertion_7250b506-97ab-49c9-9d7c-71c88003854e-2024-03-28T060000.000Z
ZNF292	AD	HGNC:18410	chr6	87155564	87265942	complex neurodevelopmental disorder	MONDO:0100038	Definitive	Intellectual Disability and Autism Gene Curation Expert Panel	2020-05-06T16:00:00.000Z	https://search.clinicalgenome.org/kb/gene-validity/CGGV:assertion_dba438b7-23f9-4c15-a8aa-f70431a193e2-2020-05-06T160000.000Z
ZNF462	AD	HGNC:21684	chr9	106860157	107013633	weiss-kruszka syndrome	MONDO:0032836	Definitive	Syndromic Disorders Gene Curation Expert Panel	2020-08-25T13:10:51.689Z	https://search.clinicalgenome.org/kb/gene-validity/CGGV:assertion_9fb3ee56-12be-4418-bd85-56e7958ac601-2020-08-25T131051.689Z
ABHD12	AR	HGNC:15868	chr20	25294742	25390834	PHARC syndrome	MONDO:0012984	Definitive	Hearing Loss Gene Curation Expert Panel	2018-06-26T16:00:00.000Z	https://search.clinicalgenome.org/kb/gene-validity/CGGV:assertion_ccd68c20-2024-4239-be51-26697e19a6b4-2018-06-26T160000.000Z
ABHD5	AR	HGNC:21396	chr3	43690869	43734370	Dorfman-Chanarin disease	MONDO:0010155	Definitive	Lysosomal Diseases Gene Curation Expert Panel	2022-08-02T16:00:00.000Z	https://search.clinicalgenome.org/kb/gene-validity/CGGV:assertion_19bf65b3-0c75-46e2-8796-5664ce6dd371-2022-08-02T160000.000Z
ACAD8	AR	HGNC:87	chr11	134253567	134265854	isobutyryl-CoA dehydrogenase deficiency	MONDO:0012648	Definitive	Aminoacidopathy Gene Curation Expert Panel	2019-04-26T16:00:00.000Z	https://search.clinicalgenome.org/kb/gene-validity/CGGV:assertion_0d260f0e-df71-420a-9281-92e4bddcddbb-2019-04-26T160000.000Z
ACAD9	AR	HGNC:21497	chr3	128879619	128913113	acyl-CoA dehydrogenase 9 deficiency	MONDO:0012624	Definitive	Fatty Acid Oxidation Disorders Gene Curation Expert Panel	2018-03-27T16:00:00.000Z	https://search.clinicalgenome.org/kb/gene-validity/CGGV:assertion_5fad1866-75ce-470f-984c-e64bb7e11168-2018-03-27T160000.000Z
ACADM	AR	HGNC:89	chr1	75724708	75763678	medium chain acyl-CoA dehydrogenase deficiency	MONDO:0008721	Definitive	Fatty Acid Oxidation Disorders Gene Curation Expert Panel	2018-01-23T17:00:00.000Z	https://search.clinicalgenome.org/kb/gene-validity/CGGV:assertion_fb987774-0e5b-4466-924f-6f19fccc6599-2018-01-23T170000.000Z
ACADS	AR	HGNC:90	chr12	120725825	120740007	short chain acyl-CoA dehydrogenase deficiency	MONDO:0008722	Definitive	Fatty Acid Oxidation Disorders Gene Curation Expert Panel	2018-01-23T17:00:00.000Z	https://search.clinicalgenome.org/kb/gene-validity/CGGV:assertion_c6bc94e9-cdf2-4efb-b654-004541efc344-2018-01-23T170000.000Z
ACADSB	AR	HGNC:91	chr10	123009005	123058289	2-methylbutyryl-CoA dehydrogenase deficiency	MONDO:0012392	Definitive	Aminoacidopathy Gene Curation Expert Panel	2019-03-22T16:00:00.000Z	https://search.clinicalgenome.org/kb/gene-validity/CGGV:assertion_8bfa3857-c96c-40ac-b4c1-2cf04fd4eb4f-2019-03-22T160000.000Z
ACADVL	AR	HGNC:92	chr17	7217124	7225265	very long chain acyl-CoA dehydrogenase deficiency	MONDO:0008723	Definitive	Fatty Acid Oxidation Disorders Gene Curation Expert Panel	2018-02-20T17:00:00.000Z	https://search.clinicalgenome.org/kb/gene-validity/CGGV:assertion_130ca053-9f40-4fd5-b89c-b9b374694fda-2018-02-20T170000.000Z
ACAT1	AR	HGNC:93	chr11	108116704	108147602	beta-ketothiolase deficiency	MONDO:0008760	Definitive	Fatty Acid Oxidation Disorders Gene Curation Expert Panel	2018-05-22T16:00:00.000Z	https://search.clinicalgenome.org/kb/gene-validity/CGGV:assertion_99bcab0a-de59-479d-8fe6-8b76cbce90ee-2018-05-22T160000.000Z
ACOX1	AR	HGNC:119	chr17	75941506	75979165	peroxisomal acyl-CoA oxidase deficiency	MONDO:0009919	Definitive	Peroxisomal Disorders Gene Curation Expert Panel	2022-11-04T16:00:00.000Z	https://search.clinicalgenome.org/kb/gene-validity/CGGV:assertion_96026ae4-050d-4eb5-849c-178c703a556e-2022-11-04T160000.000Z
ACSF3	AR	HGNC:27288	chr16	89093851	89156232	combined malonic and methylmalonic acidemia	MONDO:0013661	Definitive	Aminoacidopathy Gene Curation Expert Panel	2020-10-09T16:00:00.000Z	https://search.clinicalgenome.org/kb/gene-validity/CGGV:assertion_b215e20c-7781-49a0-b473-9219cb07e0b9-2020-10-09T160000.000Z
ACTA1	AR	HGNC:129	chr1	229431244	229434093	alpha-actinopathy	MONDO:0100084	Definitive	Congenital Myopathies Gene Curation Expert Panel	2024-02-26T17:00:00.000Z	https://search.clinicalgenome.org/kb/gene-validity/CGGV:assertion_098a7b3a-26ab-4915-8187-f6db682cef4f-2024-02-26T170000.000Z
ACTA1	AD	HGNC:129	chr1	229431244	229434093	alpha-actinopathy	MONDO:0100084	Definitive	Congenital Myopathies Gene Curation Expert Panel	2024-02-26T17:00:00.000Z	https://search.clinicalgenome.org/kb/gene-validity/CGGV:assertion_ba47597e-07a0-45e3-a971-f15807e8a1a4-2024-02-26T170000.000Z
ACTA2	AD	HGNC:130	chr10	88935073	88991396	familial thoracic aortic aneurysm and aortic dissection	MONDO:0019625	Definitive	Heritable Thoracic Aortic Aneurysm and Dissection Gene Curation Expert Panel	2016-09-27T00:00:00	https://search.clinicalgenome.org/kb/gene-validity/CGGCIEX:assertion_8249
ACTB	AD	HGNC:132	chr7	5527147	5530600	Baraitser-Winter cerebrofrontofacial syndrome	MONDO:0017579	Definitive	Brain Malformations Gene Curation Expert Panel	2021-10-26T16:58:35.977Z	https://search.clinicalgenome.org/kb/gene-validity/CGGV:assertion_fa13dfad-ab93-4521-874a-5ede8f608fe4-2021-10-26T165835.977Z
ACTC1	AD	HGNC:143	chr15	34790229	34795548	hypertrophic cardiomyopathy	MONDO:0005045	Definitive	Hypertrophic Cardiomyopathy Gene Curation Expert Panel	2021-06-23T20:16:16.296Z	https://search.clinicalgenome.org/kb/gene-validity/CGGV:assertion_2f62793b-0015-46eb-bb51-bddbae25ba0d-2021-06-23T201616.296Z
ACTG1	AD	HGNC:144	chr17	81509970	81512798	Baraitser-winter syndrome 2	MONDO:0013812	Definitive	Hearing Loss Gene Curation Expert Panel	2019-01-07T17:00:00.000Z	https://search.clinicalgenome.org/kb/gene-validity/CGGV:assertion_9969a221-1ce9-44c6-8ab7-2ad5f7ccd5ab-2019-01-07T170000.000Z
ACTG1	AD	HGNC:144	chr17	81509970	81512798	nonsyndromic genetic hearing loss	MONDO:0019497	Definitive	Hearing Loss Gene Curation Expert Panel	2019-01-07T17:00:00.000Z	https://search.clinicalgenome.org/kb/gene-validity/CGGV:assertion_db9f5d19-5ebc-4a1a-a4c3-79ff27f69a0e-2019-01-07T170000.000Z
ACTN1	AD	HGNC:163	chr14	68874127	68979301	platelet-type bleeding disorder 15	MONDO:0014078	Definitive	Hemostasis/Thrombosis Gene Curation Expert Panel	2020-11-25T17:00:00.000Z	https://search.clinicalgenome.org/kb/gene-validity/CGGV:assertion_215f3113-cfb6-44cc-a68b-1eb6539c9fa0-2020-11-25T170000.000Z
ACTN2	AD	HGNC:164	chr1	236686498	236764630	intrinsic cardiomyopathy	MONDO:0000591	Definitive	Hereditary Cardiovascular Disease Gene Curation Expert Panel	2023-05-10T16:00:00.000Z	https://search.clinicalgenome.org/kb/gene-validity/CGGV:assertion_6710e329-d391-4355-85a5-02d03f8791a3-2023-05-10T160000.000Z
ACVR1	AD	HGNC:171	chr2	157736445	157876329	fibrodysplasia ossificans progressiva	MONDO:0007606	Definitive	Skeletal Disorders Gene Curation Expert Panel	2023-03-01T17:00:00.000Z	https://search.clinicalgenome.org/kb/gene-validity/CGGV:assertion_0439e75f-fc1b-4841-8c9a-17f3568ce8a4-2023-03-01T170000.000Z
ACVRL1	AD	HGNC:175	chr12	51906943	51923360	telangiectasia, hereditary hemorrhagic, type 2	MONDO:0010880	Definitive	Hemostasis/Thrombosis Gene Curation Expert Panel	2022-12-05T17:00:00.000Z	https://search.clinicalgenome.org/kb/gene-validity/CGGV:assertion_fbbb72c5-84a0-4096-8d49-6df506cfee0e-2022-12-05T170000.000Z
ACY1	AR	HGNC:177	chr3	51983534	51989196	aminoacylase 1 deficiency	MONDO:0012368	Definitive	Aminoacidopathy Gene Curation Expert Panel	2020-09-25T16:00:00.000Z	https://search.clinicalgenome.org/kb/gene-validity/CGGV:assertion_67196825-d32f-4070-9c15-debaa2287b73-2020-09-25T160000.000Z
ADA	AR	HGNC:186	chr20	44619521	44651698	severe combined immunodeficiency, autosomal recessive, T cell-negative, B cell-negative, NK cell-negative, due to adenosine deaminase deficiency	MONDO:0007064	Definitive	SCID-CID Gene Curation Expert Panel	2020-11-19T17:00:00.000Z	https://search.clinicalgenome.org/kb/gene-validity/CGGV:assertion_664ba77c-3db6-47da-941e-316ac819432a-2020-11-19T170000.000Z
ADA2	AR	HGNC:1839	chr22	17178789	17221847	deficiency of adenosine deaminase 2	MONDO:0100317	Definitive	Antibody Deficiencies Gene Curation Expert Panel	2023-05-30T17:00:00.000Z	https://search.clinicalgenome.org/kb/gene-validity/CGGV:assertion_e05f1338-6a58-4991-af3b-6433bd165a9f-2023-05-30T170000.000Z
ADAM9	AR	HGNC:216	chr8	38996972	39105260	ADAM9-related retinopathy	MONDO:0800398	Definitive	Retina Gene Curation Expert Panel	2022-09-01T16:00:00.000Z	https://search.clinicalgenome.org/kb/gene-validity/CGGV:assertion_c648ec73-186d-4680-93ea-29f5fdf91812-2022-09-01T160000.000Z
ADAMTS13	AR	HGNC:1366	chr9	133414336	133459385	congenital thrombotic thrombocytopenic purpura	MONDO:0010122	Definitive	Hemostasis/Thrombosis Gene Curation Expert Panel	2020-03-25T16:00:00.000Z	https://search.clinicalgenome.org/kb/gene-validity/CGGV:assertion_6442c328-21be-482d-9ea9-ce694c1a5dd9-2020-03-25T160000.000Z
ADAMTS18	AR	HGNC:17110	chr16	77282127	77435033	microcornea-myopic chorioretinal atrophy	MONDO:0014195	Definitive	Retina Gene Curation Expert Panel	2022-03-02T21:24:47.170Z	https://search.clinicalgenome.org/kb/gene-validity/CGGV:assertion_95caeabe-f92c-4884-87b4-ed97f15769f3-2022-03-02T212447.170Z
ADGRV1	AR	HGNC:17416	chr5	90558796	91164436	Usher syndrome type 2	MONDO:0016484	Definitive	Hearing Loss Gene Curation Expert Panel	2017-02-15T17:00:00.000Z	https://search.clinicalgenome.org/kb/gene-validity/CGGV:assertion_992d2cd7-5305-4278-9601-3e59ac1a8770-2017-02-15T170000.000Z
ADK	AR	HGNC:257	chr10	74151220	74709289	adenosine kinase deficiency	MONDO:0100255	Definitive	Aminoacidopathy Gene Curation Expert Panel	2021-04-08T16:00:00.000Z	https://search.clinicalgenome.org/kb/gene-validity/CGGV:assertion_c2319ca2-652d-411e-ab6d-5b7fb7e185ea-2021-04-08T160000.000Z
ADNP	AD	HGNC:15766	chr20	50888917	50931436	ADNP-related multiple congenital anomalies - intellectual disability - autism spectrum disorder	MONDO:0014379	Definitive	Intellectual Disability and Autism Gene Curation Expert Panel	2020-01-15T17:00:00.000Z	https://search.clinicalgenome.org/kb/gene-validity/CGGV:assertion_837200e1-ed55-415b-bd9e-6649e4abab1d-2020-01-15T170000.000Z
ADSL	AR	HGNC:291	chr22	40346499	40387526	adenylosuccinate lyase deficiency	MONDO:0007068	Definitive	Intellectual Disability and Autism Gene Curation Expert Panel	2020-09-07T16:00:00.000Z	https://search.clinicalgenome.org/kb/gene-validity/CGGV:assertion_d282f565-84e4-4a47-9acc-77ee31bbe9f6-2020-09-07T160000.000Z
AGA	AR	HGNC:318	chr4	177430773	177442436	aspartylglucosaminuria	MONDO:0008830	Definitive	Lysosomal Diseases Gene Curation Expert Panel	2022-09-02T16:00:00.000Z	https://search.clinicalgenome.org/kb/gene-validity/CGGV:assertion_1f315b4a-1a3b-4deb-90fd-2b73f732a4ba-2022-09-02T160000.000Z
AGK	AR	HGNC:21869	chr7	141551409	141655243	mitochondrial disease	MONDO:0044970	Definitive	Mitochondrial Diseases Gene Curation Expert Panel	2023-02-06T05:00:00.000Z	https://search.clinicalgenome.org/kb/gene-validity/CGGV:assertion_9f2f03ad-0f05-4e7d-b76e-f73b6e72251a-2023-02-06T050000.000Z
AGL	AR	HGNC:321	chr1	99849257	99924022	glycogen storage disease III	MONDO:0009291	Definitive	General Inborn Errors of Metabolism Gene Curation Expert Panel	2023-02-24T17:00:00.000Z	https://search.clinicalgenome.org/kb/gene-validity/CGGV:assertion_a7b762bc-a12f-4194-91b9-764784248cc7-2023-02-24T170000.000Z
AGO2	AD	HGNC:3263	chr8	140520155	140642312	Lessel-Kreienkamp syndrome	MONDO:0030897	Definitive	Syndromic Disorders Gene Curation Expert Panel	2023-09-15T16:00:00.000Z	https://search.clinicalgenome.org/kb/gene-validity/CGGV:assertion_ec86c06a-f5a3-448d-be53-277bc91d12de-2023-09-15T160000.000Z
AGPS	AR	HGNC:327	chr2	177392772	177543833	alkylglycerone-phosphate synthase deficiency	MONDO:0100274	Definitive	Peroxisomal Disorders Gene Curation Expert Panel	2022-04-22T16:00:00.000Z	https://search.clinicalgenome.org/kb/gene-validity/CGGV:assertion_aba640e2-c95d-414b-8c72-d22769e4366a-2022-04-22T160000.000Z
AGXT	AR	HGNC:341	chr2	240868823	240880499	alanine glyoxylate aminotransferase deficiency	MONDO:0100278	Definitive	Peroxisomal Disorders Gene Curation Expert Panel	2020-02-07T17:00:00.000Z	https://search.clinicalgenome.org/kb/gene-validity/CGGV:assertion_8460f17d-4d94-4a0c-ac46-41c86ce32e83-2020-02-07T170000.000Z
AHDC1	AD	HGNC:25230	chr1	27534244	27604226	AHDC1-related intellectual disability - obstructive sleep apnea - mild dysmorphism syndrome	MONDO:0014358	Definitive	Intellectual Disability and Autism Gene Curation Expert Panel	2021-11-16T17:00:00.000Z	https://search.clinicalgenome.org/kb/gene-validity/CGGV:assertion_59a6c010-95ac-4813-9cf4-5ff60fa5c7e9-2021-11-16T170000.000Z
AHI1	AR	HGNC:21575	chr6	135283531	135497739	Joubert syndrome 3	MONDO:0012078	Definitive	Brain Malformations Gene Curation Expert Panel	2021-10-26T14:33:45.589Z	https://search.clinicalgenome.org/kb/gene-validity/CGGV:assertion_d0d8d22f-cea6-4f4f-bc71-e85303dccac1-2021-10-26T143345.589Z
AIPL1	AR	HGNC:359	chr17	6423737	6435120	AIPL1-related retinopathy	MONDO:0100438	Definitive	Retina Gene Curation Expert Panel	2023-02-02T17:00:00.000Z	https://search.clinicalgenome.org/kb/gene-validity/CGGV:assertion_594ca712-dbb5-408b-8aba-68dbfaf7f778-2023-02-02T170000.000Z
AK2	AR	HGNC:362	chr1	33007939	33036882	reticular dysgenesis	MONDO:0009973	Definitive	SCID-CID Gene Curation Expert Panel	2021-05-20T15:02:57.066Z	https://search.clinicalgenome.org/kb/gene-validity/CGGV:assertion_aba98528-8032-4dd4-bd1d-5381b102323c-2021-05-20T150257.066Z
AKT3	AD	HGNC:393	chr1	243488232	243851078	overgrowth syndrome and/or cerebral malformations due to abnormalities in MTOR pathway genes	MONDO:0100283	Definitive	Brain Malformations Gene Curation Expert Panel	2021-07-29T21:34:39.431Z	https://search.clinicalgenome.org/kb/gene-validity/CGGV:assertion_52b1df18-387f-4c38-a655-682e4d2eb378-2021-07-29T213439.431Z
ALDH4A1	AR	HGNC:406	chr1	18871429	18902554	hyperprolinemia type 2	MONDO:0009401	Definitive	Aminoacidopathy Gene Curation Expert Panel	2020-10-23T17:16:43.432Z	https://search.clinicalgenome.org/kb/gene-validity/CGGV:assertion_5edc3f72-31e0-47f8-bcec-e3e5b81c97ae-2020-10-23T171643.432Z
ALDH5A1	AR	HGNC:408	chr6	24494968	24537206	succinic semialdehyde dehydrogenase deficiency	MONDO:0010083	Definitive	Intellectual Disability and Autism Gene Curation Expert Panel	2021-04-27T16:00:00.000Z	https://search.clinicalgenome.org/kb/gene-validity/CGGV:assertion_c3e57466-df2f-4045-b374-010dbd334bfc-2021-04-27T160000.000Z
ALDH7A1	AR	HGNC:877	chr5	126541840	126595218	pyridoxine-dependent epilepsy	MONDO:0009945	Definitive	Aminoacidopathy Gene Curation Expert Panel	2019-07-26T16:00:00.000Z	https://search.clinicalgenome.org/kb/gene-validity/CGGV:assertion_7a982307-d8bd-43d1-b356-ef7ee6f32045-2019-07-26T160000.000Z
ALG12	AR	HGNC:19358	chr22	49859310	49918437	ALG12-congenital disorder of glycosylation	MONDO:0011783	Definitive	Intellectual Disability and Autism Gene Curation Expert Panel	2023-02-15T20:00:00.000Z	https://search.clinicalgenome.org/kb/gene-validity/CGGV:assertion_21631e85-8133-4703-a77c-c046effb6e56-2023-02-15T200000.000Z
ALG3	AR	HGNC:23056	chr3	184242300	184249524	ALG3-congenital disorder of glycosylation	MONDO:0010998	Definitive	Intellectual Disability and Autism Gene Curation Expert Panel	2022-12-06T07:00:00.000Z	https://search.clinicalgenome.org/kb/gene-validity/CGGV:assertion_1512f6a2-f64c-49d6-ab26-44cdaeef97ee-2022-12-06T070000.000Z
ALG6	AR	HGNC:23157	chr1	63367626	63438552	ALG6-congenital disorder of glycosylation 1C	MONDO:0011291	Definitive	Intellectual Disability and Autism Gene Curation Expert Panel	2022-11-11T19:00:00.000Z	https://search.clinicalgenome.org/kb/gene-validity/CGGV:assertion_8a243ba1-c323-4fde-a7d2-74892c6ab367-2022-11-11T190000.000Z
ALG9	AD	HGNC:15672	chr11	111768024	111871580	ALG9-associated autosomal dominant polycystic kidney disease	MONDO:0700000	Definitive	Kidney Cystic and Ciliopathy Disorders Gene Curation Expert Panel	2023-09-11T16:00:00.000Z	https://search.clinicalgenome.org/kb/gene-validity/CGGV:assertion_38d817af-0a28-4453-a00f-ffccadbd9936-2023-09-11T160000.000Z
ALK	AD	HGNC:427	chr2	29192773	29921585	neuroblastoma, susceptibility to, 3	MONDO:0013083	Definitive	Hereditary Cancer Gene Curation Expert Panel	2022-12-30T18:00:00.000Z	https://search.clinicalgenome.org/kb/gene-validity/CGGV:assertion_ba9f692d-9b6d-4d46-8bfa-009ec20ae538-2022-12-30T180000.000Z
ALMS1	AR	HGNC:428	chr2	73385757	73609918	Alstrom syndrome	MONDO:0008763	Definitive	Hearing Loss Gene Curation Expert Panel	2017-02-10T00:00:00	https://search.clinicalgenome.org/kb/gene-validity/CGGCIEX:assertion_6238
ALPK3	AR	HGNC:17574	chr15	84817355	84873478	hypertrophic cardiomyopathy	MONDO:0005045	Definitive	Hereditary Cardiovascular Disease Gene Curation Expert Panel	2022-02-09T17:00:00.000Z	https://search.clinicalgenome.org/kb/gene-validity/CGGV:assertion_6312d79f-df12-4ec6-8ce6-0f38f19e617d-2022-02-09T170000.000Z
ALPL	AD	HGNC:438	chr1	21508983	21578409	obsolete adult hypophosphatasia	MONDO:0007798	Definitive	Skeletal Disorders Gene Curation Expert Panel	2021-05-19T07:00:00.000Z	https://search.clinicalgenome.org/kb/gene-validity/CGGV:assertion_03912003-38e1-45cc-a005-099e00dd3eec-2021-05-19T070000.000Z
ALPL	AR	HGNC:438	chr1	21508983	21578409	obsolete childhood hypophosphatasia	MONDO:0009428	Definitive	Skeletal Disorders Gene Curation Expert Panel	2019-01-21T20:00:00.000Z	https://search.clinicalgenome.org/kb/gene-validity/CGGV:assertion_354366d0-a7f6-472d-a7b2-4b16f6e328ac-2019-01-21T200000.000Z
ALPL	AD	HGNC:438	chr1	21508983	21578409	obsolete childhood hypophosphatasia	MONDO:0009428	Definitive	Skeletal Disorders Gene Curation Expert Panel	2021-03-03T08:00:00.000Z	https://search.clinicalgenome.org/kb/gene-validity/CGGV:assertion_52e23281-c9c5-42fe-a089-2652c3b849f8-2021-03-03T080000.000Z
ALPL	AR	HGNC:438	chr1	21508983	21578409	obsolete infantile hypophosphatasia	MONDO:0009427	Definitive	Skeletal Disorders Gene Curation Expert Panel	2021-06-02T20:54:06.157Z	https://search.clinicalgenome.org/kb/gene-validity/CGGV:assertion_64fd43a0-1c7d-4f34-906c-570d800492bc-2021-06-02T205406.157Z
ALS2	AR	HGNC:443	chr2	201700266	201780932	ALS2-related motor neuron disease	MONDO:0100227	Definitive	Amyotrophic Lateral Sclerosis Spectrum Disorders Gene Curation Expert Panel	2023-02-14T17:00:00.000Z	https://search.clinicalgenome.org/kb/gene-validity/CGGV:assertion_b31dd10c-0b38-4edf-8e23-fb2652c6e939-2023-02-14T170000.000Z
ALX1	AR	HGNC:1494	chr12	85280219	85301783	frontonasal dysplasia - severe microphthalmia - severe facial clefting syndrome	MONDO:0013271	Definitive	Craniofacial Malformations Gene Curation Expert Panel	2022-10-13T16:00:00.000Z	https://search.clinicalgenome.org/kb/gene-validity/CGGV:assertion_ade0e1d8-3f68-4276-bc1d-173ca2d4936f-2022-10-13T160000.000Z
ALX3	AR	HGNC:449	chr1	110059869	110070671	frontorhiny	MONDO:0007636	Definitive	Craniofacial Malformations Gene Curation Expert Panel	2022-10-13T16:00:00.000Z	https://search.clinicalgenome.org/kb/gene-validity/CGGV:assertion_1b460912-d5fd-4b7b-99da-ccd477fd8139-2022-10-13T160000.000Z
AMT	AR	HGNC:473	chr3	49416777	49422472	glycine encephalopathy	MONDO:0011612	Definitive	Aminoacidopathy Gene Curation Expert Panel	2019-05-24T16:00:00.000Z	https://search.clinicalgenome.org/kb/gene-validity/CGGV:assertion_a85e1b07-b975-4c92-b592-7b3e8d35805a-2019-05-24T160000.000Z
ANGPTL3	AR	HGNC:491	chr1	62597519	62606312	familial hypobetalipoproteinemia 2	MONDO:0011505	Definitive	General Gene Curation Expert Panel	2022-09-22T16:00:00.000Z	https://search.clinicalgenome.org/kb/gene-validity/CGGV:assertion_df7eb35c-09a3-4df2-bf05-22aee7de3855-2022-09-22T160000.000Z
ANK1	AD	HGNC:492	chr8	41653224	41896740	hereditary spherocytosis	MONDO:0019350	Definitive	General Gene Curation Expert Panel	2021-03-24T16:00:00.000Z	https://search.clinicalgenome.org/kb/gene-validity/CGGV:assertion_82460b48-c4a5-4496-92ce-6fbad632d6d7-2021-03-24T160000.000Z
ANK2	AD	HGNC:493	chr4	112705621	113383735	complex neurodevelopmental disorder	MONDO:0100038	Definitive	Intellectual Disability and Autism Gene Curation Expert Panel	2020-12-15T17:52:41.108Z	https://search.clinicalgenome.org/kb/gene-validity/CGGV:assertion_097e646b-467f-4c08-95d6-958ed324562b-2020-12-15T175241.108Z
ANKRD11	AD	HGNC:21316	chr16	89267629	89490560	KBG syndrome	MONDO:0007846	Definitive	Intellectual Disability and Autism Gene Curation Expert Panel	2019-11-26T17:00:00.000Z	https://search.clinicalgenome.org/kb/gene-validity/CGGV:assertion_cf3e887e-8da4-45ea-bec8-9565f8246bc9-2019-11-26T170000.000Z
ANKRD26	AD	HGNC:29186	chr10	26947581	27100493	thrombocytopenia 2	MONDO:0008555	Definitive	Hemostasis/Thrombosis Gene Curation Expert Panel	2019-09-25T16:00:00.000Z	https://search.clinicalgenome.org/kb/gene-validity/CGGV:assertion_e86bee2b-8353-48c2-8ea3-a6b2b26cdb2f-2019-09-25T160000.000Z
ANKS6	AR	HGNC:26724	chr9	98732008	98796554	nephronophthisis 16	MONDO:0014158	Definitive	Kidney Cystic and Ciliopathy Disorders Gene Curation Expert Panel	2021-08-25T16:00:00.000Z	https://search.clinicalgenome.org/kb/gene-validity/CGGV:assertion_62df8a40-0b65-46a4-89c8-51f26424c523-2021-08-25T160000.000Z
ANTXR2	AR	HGNC:21732	chr4	79901145	80073471	hyaline fibromatosis syndrome	MONDO:0009229	Definitive	Syndromic Disorders Gene Curation Expert Panel	2022-11-22T17:00:00.000Z	https://search.clinicalgenome.org/kb/gene-validity/CGGV:assertion_0368b332-6765-451e-867b-71dd93e05ae4-2022-11-22T170000.000Z
ANXA11	AD	HGNC:535	chr10	80150888	80205807	amyotrophic lateral sclerosis type 23	MONDO:0027694	Definitive	Amyotrophic Lateral Sclerosis Spectrum Disorders Gene Curation Expert Panel	2021-11-12T21:59:39.032Z	https://search.clinicalgenome.org/kb/gene-validity/CGGV:assertion_4dca2f56-87c6-4ac7-97bf-0889883b8e63-2021-11-12T215939.032Z
AP1S1	AR	HGNC:559	chr7	101154475	101161275	MEDNIK syndrome	MONDO:0012251	Definitive	General Inborn Errors of Metabolism Gene Curation Expert Panel	2022-06-10T16:00:00.000Z	https://search.clinicalgenome.org/kb/gene-validity/CGGV:assertion_b9559de4-1945-47fa-bea5-336d376eec0e-2022-06-10T160000.000Z
AP3B1	AR	HGNC:566	chr5	78000521	78294697	Hermansky-Pudlak syndrome 2	MONDO:0011997	Definitive	Hemostasis/Thrombosis Gene Curation Expert Panel	2020-02-26T17:00:00.000Z	https://search.clinicalgenome.org/kb/gene-validity/CGGV:assertion_00ce813c-9493-48f9-9351-b70defb71d75-2020-02-26T170000.000Z
AP4B1	AR	HGNC:572	chr1	113894193	113905027	AP-4 deficiency syndrome	MONDO:0100176	Definitive	Intellectual Disability and Autism Gene Curation Expert Panel	2021-07-26T16:00:00.000Z	https://search.clinicalgenome.org/kb/gene-validity/CGGV:assertion_4436344a-e0da-4c42-b06a-cdf8a2581ce5-2021-07-26T160000.000Z
AP4M1	AR	HGNC:574	chr7	100100793	100109038	AP-4 deficiency syndrome	MONDO:0100176	Definitive	Intellectual Disability and Autism Gene Curation Expert Panel	2021-04-07T16:00:00.000Z	https://search.clinicalgenome.org/kb/gene-validity/CGGV:assertion_f49be3e4-4e1f-478b-b4e0-f41623e5b548-2021-04-07T160000.000Z
AP4S1	AR	HGNC:575	chr14	31025105	31096449	AP-4 deficiency syndrome	MONDO:0100176	Definitive	Intellectual Disability and Autism Gene Curation Expert Panel	2023-04-25T16:00:00.000Z	https://search.clinicalgenome.org/kb/gene-validity/CGGV:assertion_652e2cbe-22aa-4cd4-ba41-5bacca69af13-2023-04-25T160000.000Z
AP5Z1	AR	HGNC:22197	chr7	4775622	4794396	hereditary spastic paraplegia	MONDO:0019064	Definitive	Cerebral Palsy Gene Curation Expert Panel	2022-09-19T16:00:00.000Z	https://search.clinicalgenome.org/kb/gene-validity/CGGV:assertion_020a234e-180c-4d9f-8f04-bd79eac6046e-2022-09-19T160000.000Z
APC	AD	HGNC:583	chr5	112707497	112846238	gastric adenocarcinoma and proximal polyposis of the stomach	MONDO:0017790	Definitive	Hereditary Cancer Gene Curation Expert Panel	2022-06-20T17:00:00.000Z	https://search.clinicalgenome.org/kb/gene-validity/CGGV:assertion_22036d0d-71a8-4824-894b-0de40c412e15-2022-06-20T170000.000Z
APC	AD	HGNC:583	chr5	112707497	112846238	classic or attenuated familial adenomatous polyposis	MONDO:0021057	Definitive	Hereditary Cancer Gene Curation Expert Panel	2022-06-20T17:00:00.000Z	https://search.clinicalgenome.org/kb/gene-validity/CGGV:assertion_cdf062b6-6abf-49f6-a2dc-43b0e535f1b6-2022-06-20T170000.000Z
APOB	AD	HGNC:603	chr2	21001428	21044072	hypercholesterolemia, autosomal dominant, type B	MONDO:0007751	Definitive	General Gene Curation Expert Panel	2018-11-14T18:00:00.000Z	https://search.clinicalgenome.org/kb/gene-validity/CGGV:assertion_1c26b83b-409e-47c7-9c53-6ca79472d6fc-2018-11-14T180000.000Z
APOL1	AR	HGNC:618	chr22	36253132	36267524	focal segmental glomerulosclerosis 4, susceptibility to	MONDO:0012931	Definitive	Glomerulopathy Gene Curation Expert Panel	2021-09-28T02:30:00.000Z	https://search.clinicalgenome.org/kb/gene-validity/CGGV:assertion_47d0f13d-5122-4762-82c9-08db3ba104d1-2021-09-28T023000.000Z
ARG1	AR	HGNC:663	chr6	131573225	131584328	hyperargininemia	MONDO:0008814	Definitive	Aminoacidopathy Gene Curation Expert Panel	2020-06-29T17:41:01.533Z	https://search.clinicalgenome.org/kb/gene-validity/CGGV:assertion_0157f793-9232-4700-bbf0-dfb16270f688-2020-06-29T174101.533Z
ARID1A	AD	HGNC:11110	chr1	26696014	26782103	Coffin-Siris syndrome	MONDO:0015452	Definitive	Intellectual Disability and Autism Gene Curation Expert Panel	2021-07-07T16:00:00.000Z	https://search.clinicalgenome.org/kb/gene-validity/CGGV:assertion_aaf6d47a-656a-49ca-ba9e-169f25bf03e7-2021-07-07T160000.000Z
ARID1B	AD	HGNC:18040	chr6	156776025	157210778	Coffin-Siris syndrome	MONDO:0015452	Definitive	Intellectual Disability and Autism Gene Curation Expert Panel	2019-12-04T20:07:34.569Z	https://search.clinicalgenome.org/kb/gene-validity/CGGV:assertion_d487e6c4-9727-4315-90a2-11338128a8e5-2019-12-04T200734.569Z
ARID2	AD	HGNC:18037	chr12	45729705	45908036	Coffin-Siris syndrome	MONDO:0015452	Definitive	Intellectual Disability and Autism Gene Curation Expert Panel	2022-12-07T17:00:00.000Z	https://search.clinicalgenome.org/kb/gene-validity/CGGV:assertion_ae1a697f-8dcd-4edf-a25b-e5e0593e7e61-2022-12-07T170000.000Z
ARL13B	AR	HGNC:25419	chr3	93980154	94055677	Joubert syndrome	MONDO:0018772	Definitive	Syndromic Disorders Gene Curation Expert Panel	2020-06-03T21:01:14.719Z	https://search.clinicalgenome.org/kb/gene-validity/CGGV:assertion_f6c474c9-4035-498c-a902-03be50d36205-2020-06-03T210114.719Z
ARL6IP1	AR	HGNC:697	chr16	18791666	18801548	hereditary spastic paraplegia	MONDO:0019064	Definitive	Cerebral Palsy Gene Curation Expert Panel	2022-10-17T18:00:00.000Z	https://search.clinicalgenome.org/kb/gene-validity/CGGV:assertion_58275699-f116-4243-83da-72f751753837-2022-10-17T180000.000Z
ARMC2	AR	HGNC:23045	chr6	108848421	109053039	spermatogenic failure 38	MONDO:0032748	Definitive	Motile Ciliopathy Gene Curation Expert Panel	2023-05-10T16:00:00.000Z	https://search.clinicalgenome.org/kb/gene-validity/CGGV:assertion_aef0ad23-4568-4ef7-94e9-557981bfbe6c-2023-05-10T160000.000Z
ARMC9	AR	HGNC:20730	chr2	231198630	231376847	Joubert syndrome 30	MONDO:0033308	Definitive	Kidney Cystic and Ciliopathy Disorders Gene Curation Expert Panel	2023-06-28T16:00:00.000Z	https://search.clinicalgenome.org/kb/gene-validity/CGGV:assertion_77d8b454-195d-463c-b043-fc068392a23b-2023-06-28T160000.000Z
ARPC1B	AR	HGNC:704	chr7	99374258	99394815	platelet abnormalities with eosinophilia and immune-mediated inflammatory disease	MONDO:0060583	Definitive	Hemostasis/Thrombosis Gene Curation Expert Panel	2020-07-22T16:00:00.000Z	https://search.clinicalgenome.org/kb/gene-validity/CGGV:assertion_13909f11-a592-41cc-ade9-c77a5b49b253-2020-07-22T160000.000Z
ARSA	AR	HGNC:713	chr22	50622753	50628151	metachromatic leukodystrophy	MONDO:0018868	Definitive	Lysosomal Diseases Gene Curation Expert Panel	2023-06-15T16:00:00.000Z	https://search.clinicalgenome.org/kb/gene-validity/CGGV:assertion_a8d351d5-5158-4cc2-b4dd-d3179b53e2a4-2023-06-15T160000.000Z
ARSB	AR	HGNC:714	chr5	78777208	78985957	mucopolysaccharidosis type 6	MONDO:0009661	Definitive	Lysosomal Diseases Gene Curation Expert Panel	2022-04-17T16:00:00.000Z	https://search.clinicalgenome.org/kb/gene-validity/CGGV:assertion_2a850717-e21b-495d-8542-de4fdb142647-2022-04-17T160000.000Z
ASAH1	AR	HGNC:735	chr8	18055991	18084960	ASAH1-related sphingolipidosis	MONDO:0100524	Definitive	Lysosomal Diseases Gene Curation Expert Panel	2023-10-04T16:00:00.000Z	https://search.clinicalgenome.org/kb/gene-validity/CGGV:assertion_d7d25555-4d27-4fd4-8619-cdf78b50701a-2023-10-04T160000.000Z
ASH1L	AD	HGNC:19088	chr1	155335267	155563201	syndromic complex neurodevelopmental disorder	MONDO:0800439	Definitive	Intellectual Disability and Autism Gene Curation Expert Panel	2023-02-23T07:00:00.000Z	https://search.clinicalgenome.org/kb/gene-validity/CGGV:assertion_41052ba5-878d-4e64-8ef2-ed65887a1345-2023-02-23T070000.000Z
ASL	AR	HGNC:746	chr7	66075818	66093575	argininosuccinic aciduria	MONDO:0008815	Definitive	Aminoacidopathy Gene Curation Expert Panel	2018-09-15T16:00:00.000Z	https://search.clinicalgenome.org/kb/gene-validity/CGGV:assertion_c16021b9-f6db-4e41-90f3-4786d63a1fa3-2018-09-15T160000.000Z
ASNS	AR	HGNC:753	chr7	97851676	97928440	congenital microcephaly - severe encephalopathy - progressive cerebral atrophy syndrome	MONDO:0014258	Definitive	Aminoacidopathy Gene Curation Expert Panel	2020-06-29T17:44:49.301Z	https://search.clinicalgenome.org/kb/gene-validity/CGGV:assertion_e1cea57d-fe02-469e-8c52-a383c3f5a0c6-2020-06-29T174449.301Z
ASPA	AR	HGNC:756	chr17	3474109	3503404	Canavan disease	MONDO:0010079	Definitive	Aminoacidopathy Gene Curation Expert Panel	2020-10-08T16:17:01.633Z	https://search.clinicalgenome.org/kb/gene-validity/CGGV:assertion_66306eff-659f-4508-a41b-1820e47e0e1d-2020-10-08T161701.633Z
ASS1	AR	HGNC:758	chr9	130444706	130501273	citrullinemia type I	MONDO:0008988	Definitive	Aminoacidopathy Gene Curation Expert Panel	2018-12-27T17:00:00.000Z	https://search.clinicalgenome.org/kb/gene-validity/CGGV:assertion_5dc5ef32-81ca-478e-be42-436da3416e4d-2018-12-27T170000.000Z
ASXL1	AD	HGNC:18318	chr20	32358330	32439318	Bohring-Opitz syndrome	MONDO:0011510	Definitive	Intellectual Disability and Autism Gene Curation Expert Panel	2021-07-30T16:00:00.000Z	https://search.clinicalgenome.org/kb/gene-validity/CGGV:assertion_31e0ce4d-aeb7-4983-9ec2-85178d7f40f0-2021-07-30T160000.000Z
ASXL2	AD	HGNC:23805	chr2	25733752	25878486	syndromic intellectual disability	MONDO:0000508	Definitive	Intellectual Disability and Autism Gene Curation Expert Panel	2021-09-28T11:54:43.696Z	https://search.clinicalgenome.org/kb/gene-validity/CGGV:assertion_cedd313e-b43b-4212-840b-7d4172258b16-2021-09-28T115443.696Z
ASXL3	AD	HGNC:29357	chr18	33578218	33751194	syndromic intellectual disability	MONDO:0000508	Definitive	Intellectual Disability and Autism Gene Curation Expert Panel	2021-10-06T04:00:00.000Z	https://search.clinicalgenome.org/kb/gene-validity/CGGV:assertion_947933aa-f0f8-4909-abd8-2984dd11dcb8-2021-10-06T040000.000Z
ATF6	AR	HGNC:791	chr1	161766319	161964069	ATF6-related retinopathy	MONDO:0100447	Definitive	Retina Gene Curation Expert Panel	2021-10-07T16:00:00.000Z	https://search.clinicalgenome.org/kb/gene-validity/CGGV:assertion_649d690a-8457-4c95-8d27-978daf4ac877-2021-10-07T160000.000Z
ATL1	AD	HGNC:11231	chr14	50533081	50633067	neuropathy, hereditary sensory, type 1D	MONDO:0013381	Definitive	Charcot-Marie-Tooth Disease Gene Curation Expert Panel	2022-02-10T02:08:57.711Z	https://search.clinicalgenome.org/kb/gene-validity/CGGV:assertion_0c0282d1-5ab4-4a86-b1f6-165a3dbd515a-2022-02-10T020857.711Z
ATM	AR	HGNC:795	chr11	108223066	108369101	ataxia telangiectasia	MONDO:0008840	Definitive	Hereditary Cancer Gene Curation Expert Panel	2021-07-27T20:52:39.729Z	https://search.clinicalgenome.org/kb/gene-validity/CGGV:assertion_02a69e27-77dc-41bd-83d2-dda9c224ee43-2021-07-27T205239.729Z
ATP13A2	AR	HGNC:30213	chr1	16985957	17011927	Kufor-Rakeb syndrome	MONDO:0011706	Definitive	Intellectual Disability and Autism Gene Curation Expert Panel	2022-04-14T16:00:00.000Z	https://search.clinicalgenome.org/kb/gene-validity/CGGV:assertion_0ba5cb4f-3f7f-44dc-b2a5-0a2d62e510d4-2022-04-14T160000.000Z
ATP1A2	AD	HGNC:800	chr1	160115758	160143590	hemiplegic migraine-developmental and epileptic encephalopathy spectrum	MONDO:0100539	Definitive	Epilepsy Gene Curation Expert Panel	2024-01-16T20:00:00.000Z	https://search.clinicalgenome.org/kb/gene-validity/CGGV:assertion_fe788a45-b8da-4377-acdb-5dd55fcc3130-2024-01-16T200000.000Z
ATP1A3	AD	HGNC:801	chr19	41966581	41994229	ATP1A3-associated neurological disorder	MONDO:0700002	Definitive	Syndromic Disorders Gene Curation Expert Panel	2022-05-22T06:35:13.942Z	https://search.clinicalgenome.org/kb/gene-validity/CGGV:assertion_2a572fef-35c5-46dd-8a69-af436b3ecdcc-2022-05-22T063513.942Z
ATP6V1B1	AR	HGNC:853	chr2	70935899	70965430	renal tubular acidosis, distal, 2, with progressive sensorineural hearing loss	MONDO:0009968	Definitive	Hearing Loss Gene Curation Expert Panel	2017-12-19T05:00:00.000Z	https://search.clinicalgenome.org/kb/gene-validity/CGGV:assertion_c74d3789-9cfc-4be3-b23d-baf610620e6c-2017-12-19T050000.000Z
ATP7B	AR	HGNC:870	chr13	51932668	52012131	Wilson disease	MONDO:0010200	Definitive	General Gene Curation Expert Panel	2019-03-27T16:00:00.000Z	https://search.clinicalgenome.org/kb/gene-validity/CGGV:assertion_f0ac0a41-d7d5-4377-a622-1ee9bc4ed9f3-2019-03-27T160000.000Z
ATXN2	AD	HGNC:10555	chr12	111452213	111599672	spinocerebellar ataxia type 2	MONDO:0008458	Definitive	Amyotrophic Lateral Sclerosis Spectrum Disorders Gene Curation Expert Panel	2024-02-13T17:00:00.000Z	https://search.clinicalgenome.org/kb/gene-validity/CGGV:assertion_a5f9701f-a9a7-4689-9aec-27b3cbb06129-2024-02-13T170000.000Z
AUH	AR	HGNC:890	chr9	91213822	91361917	3-methylglutaconic aciduria type 1	MONDO:0009610	Definitive	Aminoacidopathy Gene Curation Expert Panel	2020-06-29T17:42:31.569Z	https://search.clinicalgenome.org/kb/gene-validity/CGGV:assertion_681f6747-37ce-498e-8bb1-eddd55a90e2c-2020-06-29T174231.569Z
AUTS2	AD	HGNC:14262	chr7	69598474	70793505	syndromic intellectual disability	MONDO:0000508	Definitive	Intellectual Disability and Autism Gene Curation Expert Panel	2020-09-01T16:00:00.000Z	https://search.clinicalgenome.org/kb/gene-validity/CGGV:assertion_582999f6-b3b4-46de-90a0-8f44e22df469-2020-09-01T160000.000Z
AXIN2	AD	HGNC:904	chr17	65528562	65561647	oligodontia-cancer predisposition syndrome	MONDO:0012075	Definitive	Hereditary Cancer Gene Curation Expert Panel	2023-12-20T18:00:00.000Z	https://search.clinicalgenome.org/kb/gene-validity/CGGV:assertion_cb1ae839-6186-44f7-85fe-8642b6c180ba-2023-12-20T180000.000Z
B4GALNT1	AR	HGNC:4117	chr12	57623408	57633200	complex hereditary spastic paraplegia	MONDO:0015150	Definitive	Cerebral Palsy Gene Curation Expert Panel	2023-06-01T06:00:00.000Z	https://search.clinicalgenome.org/kb/gene-validity/CGGV:assertion_4cabf677-8fa5-4455-831c-1d06dd48c780-2023-06-01T060000.000Z
B9D1	AR	HGNC:24123	chr17	19334694	19377912	ciliopathy	MONDO:0005308	Definitive	Kidney Cystic and Ciliopathy Disorders Gene Curation Expert Panel	2023-05-08T16:00:00.000Z	https://search.clinicalgenome.org/kb/gene-validity/CGGV:assertion_8d682069-b65a-46d5-973a-6b43ba1a80e1-2023-05-08T160000.000Z
BAG3	AD	HGNC:939	chr10	119651379	119677818	myofibrillar myopathy	MONDO:0018943	Definitive	General Gene Curation Expert Panel	2016-12-18T00:00:00	https://search.clinicalgenome.org/kb/gene-validity/CGGCIEX:assertion_5466
BAG3	AD	HGNC:939	chr10	119651379	119677818	dilated cardiomyopathy	MONDO:0005021	Definitive	Dilated Cardiomyopathy Gene Curation Expert Panel	2020-10-09T16:00:00.000Z	https://search.clinicalgenome.org/kb/gene-validity/CGGV:assertion_1bec07e1-0186-4f45-bd8e-7d8a0f2547a9-2020-10-09T160000.000Z
BAP1	AD	HGNC:950	chr3	52401007	52410007	BAP1-related tumor predisposition syndrome	MONDO:0013692	Definitive	Hereditary Cancer Gene Curation Expert Panel	2019-03-21T17:57:13.803Z	https://search.clinicalgenome.org/kb/gene-validity/CGGV:assertion_d70c33af-2e4f-4489-9c29-797655015b1d-2019-03-21T175713.803Z
BBS1	AR	HGNC:966	chr11	66510634	66533597	ciliopathy	MONDO:0005308	Definitive	Retina Gene Curation Expert Panel	2023-12-07T17:00:00.000Z	https://search.clinicalgenome.org/kb/gene-validity/CGGV:assertion_ee6e7562-927a-459b-a0f1-ccd849c7e783-2023-12-07T170000.000Z
BBS10	AR	HGNC:26291	chr12	76344473	76348414	ciliopathy	MONDO:0005308	Definitive	Retina Gene Curation Expert Panel	2023-08-03T16:00:00.000Z	https://search.clinicalgenome.org/kb/gene-validity/CGGV:assertion_f9eb490e-1977-426e-ac7a-c507bbc38490-2023-08-03T160000.000Z
BBS12	AR	HGNC:26648	chr4	122700441	122744938	ciliopathy	MONDO:0005308	Definitive	Retina Gene Curation Expert Panel	2024-01-04T17:00:00.000Z	https://search.clinicalgenome.org/kb/gene-validity/CGGV:assertion_3aefcbae-bf06-45da-b3be-a550e997257a-2024-01-04T170000.000Z
BBS2	AR	HGNC:967	chr16	56470402	56520023	ciliopathy	MONDO:0005308	Definitive	Retina Gene Curation Expert Panel	2024-03-07T17:00:00.000Z	https://search.clinicalgenome.org/kb/gene-validity/CGGV:assertion_be74a060-cfb3-4180-a107-cfaf0e81bfa3-2024-03-07T170000.000Z
BBS4	AR	HGNC:969	chr15	72686206	72738472	ciliopathy	MONDO:0005308	Definitive	Retina Gene Curation Expert Panel	2023-12-07T17:00:00.000Z	https://search.clinicalgenome.org/kb/gene-validity/CGGV:assertion_988d537d-5595-4b8f-bbc4-8e3aefc025fa-2023-12-07T170000.000Z
BBS7	AR	HGNC:18758	chr4	121824328	121870473	ciliopathy	MONDO:0005308	Definitive	Retina Gene Curation Expert Panel	2023-09-07T16:00:00.000Z	https://search.clinicalgenome.org/kb/gene-validity/CGGV:assertion_a09e1836-927c-424d-b10c-fd93f3e6dc6b-2023-09-07T160000.000Z
BBS9	AR	HGNC:30000	chr7	33129284	33635766	ciliopathy	MONDO:0005308	Definitive	Retina Gene Curation Expert Panel	2023-08-03T16:00:00.000Z	https://search.clinicalgenome.org/kb/gene-validity/CGGV:assertion_3fc68f9f-ed7c-453e-8c41-179a9ccad0ca-2023-08-03T160000.000Z
BCAT2	AR	HGNC:977	chr19	48795063	48811028	hypervalinemia and hyperleucine-isoleucinemia	MONDO:0100058	Definitive	Aminoacidopathy Gene Curation Expert Panel	2020-07-24T17:23:25.905Z	https://search.clinicalgenome.org/kb/gene-validity/CGGV:assertion_b5e16ee6-88c9-4872-8681-dd7fd0156b0f-2020-07-24T172325.905Z
BCKDHA	AR	HGNC:986	chr19	41397817	41425001	maple syrup urine disease type 1A	MONDO:0023691	Definitive	Aminoacidopathy Gene Curation Expert Panel	2018-09-14T16:00:00.000Z	https://search.clinicalgenome.org/kb/gene-validity/CGGV:assertion_5c89a6c7-751a-4a99-8a32-97cc33c5df7c-2018-09-14T160000.000Z
BCKDHB	AR	HGNC:987	chr6	80106609	80466675	maple syrup urine disease type 1B	MONDO:0023692	Definitive	Aminoacidopathy Gene Curation Expert Panel	2019-02-08T17:00:00.000Z	https://search.clinicalgenome.org/kb/gene-validity/CGGV:assertion_0b0d314c-7355-441c-a357-72ba3e566c57-2019-02-08T170000.000Z
BCKDK	AR	HGNC:16902	chr16	31108385	31117639	branched-chain keto acid dehydrogenase kinase deficiency	MONDO:0013970	Definitive	Aminoacidopathy Gene Curation Expert Panel	2019-01-18T17:00:00.000Z	https://search.clinicalgenome.org/kb/gene-validity/CGGV:assertion_f90aaad0-b56a-41dc-8d1f-9d12fc66113f-2019-01-18T170000.000Z
BCL10	AR	HGNC:989	chr1	85265775	85276631	immunodeficiency 37	MONDO:0014491	Definitive	SCID-CID Gene Curation Expert Panel	2022-12-29T18:00:00.000Z	https://search.clinicalgenome.org/kb/gene-validity/CGGV:assertion_2826b3a9-d32b-4d91-8c5d-1a20c408d08d-2022-12-29T180000.000Z
BCL11A	AD	HGNC:13221	chr2	60450519	60553653	Dias-Logan syndrome	MONDO:0014914	Definitive	Intellectual Disability and Autism Gene Curation Expert Panel	2020-09-13T17:18:07.228Z	https://search.clinicalgenome.org/kb/gene-validity/CGGV:assertion_9630f9a3-3f90-49c6-ae8b-6313c950b1b2-2020-09-13T171807.228Z
BCS1L	AR	HGNC:1020	chr2	218658742	218663442	Bjornstad syndrome	MONDO:0009872	Definitive	Hearing Loss Gene Curation Expert Panel	2018-07-09T16:00:00.000Z	https://search.clinicalgenome.org/kb/gene-validity/CGGV:assertion_7a26b6b5-e703-43fc-bcd0-eaff67ef8107-2018-07-09T160000.000Z
BEST1	AD	HGNC:12703	chr11	61949820	61965514	inherited retinal dystrophy	MONDO:0019118	Definitive	Retina Gene Curation Expert Panel	2023-08-03T16:00:00.000Z	https://search.clinicalgenome.org/kb/gene-validity/CGGV:assertion_487a42cc-7dd0-4991-ac9d-1346f59073c0-2023-08-03T160000.000Z
BLM	AR	HGNC:1058	chr15	90717345	90816165	Bloom syndrome	MONDO:0008876	Definitive	Hereditary Cancer Gene Curation Expert Panel	2019-04-19T16:00:00.000Z	https://search.clinicalgenome.org/kb/gene-validity/CGGV:assertion_e0a20b67-5a62-462c-894b-76b60a66e979-2019-04-19T160000.000Z
BLNK	AR	HGNC:14211	chr10	96189170	96271568	agammaglobulinemia 4, autosomal recessive	MONDO:0013289	Definitive	Antibody Deficiencies Gene Curation Expert Panel	2021-03-16T13:27:48.373Z	https://search.clinicalgenome.org/kb/gene-validity/CGGV:assertion_2e1d2e1b-52a6-4371-9055-0e1cc74da39d-2021-03-16T132748.373Z
BLOC1S5	AR	HGNC:18561	chr6	8013566	8064413	Hermansky-Pudlak syndrome 11	MONDO:0030903	Definitive	Hemostasis/Thrombosis Gene Curation Expert Panel	2023-09-06T16:00:00.000Z	https://search.clinicalgenome.org/kb/gene-validity/CGGV:assertion_85cca8f5-d263-42c4-b84a-2d49deeee682-2023-09-06T160000.000Z
BLOC1S6	AR	HGNC:8549	chr15	45587122	45609715	Hermansky-Pudlak syndrome 9	MONDO:0013606	Definitive	Hemostasis/Thrombosis Gene Curation Expert Panel	2022-05-25T16:55:16.466Z	https://search.clinicalgenome.org/kb/gene-validity/CGGV:assertion_984682a2-afb9-48b3-afe8-20e0f633022d-2022-05-25T165516.466Z
BMPR1A	AD	HGNC:1076	chr10	86755762	86927968	juvenile polyposis syndrome	MONDO:0017380	Definitive	Hereditary Cancer Gene Curation Expert Panel	2022-12-30T18:00:00.000Z	https://search.clinicalgenome.org/kb/gene-validity/CGGV:assertion_7004b10e-0eb6-4517-8deb-2d4b7264d2f8-2022-12-30T180000.000Z
BMPR2	AD	HGNC:1078	chr2	202376326	202567748	pulmonary arterial hypertension	MONDO:0015924	Definitive	Pulmonary Hypertension Gene Curation Expert Panel	2020-12-07T17:23:18.621Z	https://search.clinicalgenome.org/kb/gene-validity/CGGV:assertion_a20ce78b-18ba-436c-877e-a08d092ac7c7-2020-12-07T172318.621Z
BPTF	AD	HGNC:3581	chr17	67825502	67984377	syndromic intellectual disability	MONDO:0000508	Definitive	Intellectual Disability and Autism Gene Curation Expert Panel	2022-07-06T16:00:00.000Z	https://search.clinicalgenome.org/kb/gene-validity/CGGV:assertion_08521bf8-a5a2-4a44-941b-12d9eae7aa4f-2022-07-06T160000.000Z
BRAF	AD	HGNC:1097	chr7	140713327	140924928	cardiofaciocutaneous syndrome	MONDO:0015280	Definitive	RASopathy Gene Curation Expert Panel	2018-07-24T16:00:00.000Z	https://search.clinicalgenome.org/kb/gene-validity/CGGV:assertion_a53e5a92-126f-4b00-a89b-af55d4f342ca-2018-07-24T160000.000Z
BRAT1	AR	HGNC:21701	chr7	2537809	2555523	neonatal-onset encephalopathy with rigidity and seizures	MONDO:0013784	Definitive	Epilepsy Gene Curation Expert Panel	2022-09-13T17:00:00.000Z	https://search.clinicalgenome.org/kb/gene-validity/CGGV:assertion_698a4cb3-df52-432b-9d3e-d3d76111db25-2022-09-13T170000.000Z
BRAT1	AR	HGNC:21701	chr7	2537809	2555523	neurodevelopmental disorder with cerebellar atrophy and with or without seizures	MONDO:0020841	Definitive	Epilepsy Gene Curation Expert Panel	2022-09-06T17:00:00.000Z	https://search.clinicalgenome.org/kb/gene-validity/CGGV:assertion_93a7b6f1-75e5-4f97-be9d-62fb5770b8cb-2022-09-06T170000.000Z
BRCA1	AR	HGNC:1100	chr17	43044294	43125363	Fanconi anemia, complementation group S	MONDO:0054748	Definitive	Hereditary Cancer Gene Curation Expert Panel	2020-05-14T00:31:37.538Z	https://search.clinicalgenome.org/kb/gene-validity/CGGV:assertion_aa39798d-9b6e-430d-8bc1-2a01f81f1f72-2020-05-14T003137.538Z
BRCA2	AR	HGNC:1101	chr13	32315507	32400267	Fanconi anemia complementation group D1	MONDO:0011584	Definitive	Hereditary Cancer Gene Curation Expert Panel	2019-04-19T16:00:00.000Z	https://search.clinicalgenome.org/kb/gene-validity/CGGV:assertion_48faf04b-ffc4-4163-8570-22f5c29c4064-2019-04-19T160000.000Z
BRD4	AD	HGNC:13575	chr19	15235518	15332538	syndromic intellectual disability	MONDO:0000508	Definitive	Intellectual Disability and Autism Gene Curation Expert Panel	2022-04-20T16:00:00.000Z	https://search.clinicalgenome.org/kb/gene-validity/CGGV:assertion_8b28cda3-bce6-4a8f-b359-0ab398a1111d-2022-04-20T160000.000Z
BRIP1	AR	HGNC:20473	chr17	61679138	61863527	Fanconi anemia complementation group J	MONDO:0012187	Definitive	Hereditary Cancer Gene Curation Expert Panel	2019-08-18T16:04:42.255Z	https://search.clinicalgenome.org/kb/gene-validity/CGGV:assertion_40aae4ea-8c9b-42a7-9d02-0f52a184712f-2019-08-18T160442.255Z
BRIP1	AD	HGNC:20473	chr17	61679138	61863527	familial ovarian cancer	MONDO:0016248	Definitive	Hereditary Cancer Gene Curation Expert Panel	2023-12-20T18:00:00.000Z	https://search.clinicalgenome.org/kb/gene-validity/CGGV:assertion_b1224a6d-5676-4109-b844-a577bd0bff62-2023-12-20T180000.000Z
BRSK2	AD	HGNC:11405	chr11	1389933	1462688	complex neurodevelopmental disorder	MONDO:0100038	Definitive	Intellectual Disability and Autism Gene Curation Expert Panel	2021-02-03T17:00:00.000Z	https://search.clinicalgenome.org/kb/gene-validity/CGGV:assertion_327881a5-52fd-42bd-a500-c94514a7aed3-2021-02-03T170000.000Z
BSCL2	AD	HGNC:15832	chr11	62690261	62709536	distal hereditary motor neuropathy	MONDO:0018894	Definitive	Charcot-Marie-Tooth Disease Gene Curation Expert Panel	2022-09-23T16:00:00.000Z	https://search.clinicalgenome.org/kb/gene-validity/CGGV:assertion_02472719-c26d-40ff-8ad4-897ef7a6800a-2022-09-23T160000.000Z
BSND	AR	HGNC:16512	chr1	54998932	55017171	Bartter disease type 4A	MONDO:0011242	Definitive	Hearing Loss Gene Curation Expert Panel	2018-07-10T16:00:00.000Z	https://search.clinicalgenome.org/kb/gene-validity/CGGV:assertion_9b69acb1-93bc-4bc0-8a33-77bf64179c32-2018-07-10T160000.000Z
BTD	AR	HGNC:1122	chr3	15601351	15722515	biotinidase deficiency	MONDO:0009665	Definitive	Hearing Loss Gene Curation Expert Panel	2020-02-10T18:00:00.000Z	https://search.clinicalgenome.org/kb/gene-validity/CGGV:assertion_847f7f2b-575f-4a90-bf02-179d464e4841-2020-02-10T180000.000Z
BUB1B	AR	HGNC:1149	chr15	40161068	40221122	mosaic variegated aneuploidy syndrome 1	MONDO:0009759	Definitive	Hereditary Cancer Gene Curation Expert Panel	2019-11-22T14:53:26.352Z	https://search.clinicalgenome.org/kb/gene-validity/CGGV:assertion_59147f27-d5a3-4760-ba8d-0429bae3c906-2019-11-22T145326.352Z
C19orf12	AR	HGNC:25443	chr19	29698885	29715788	neurodegeneration with brain iron accumulation 4	MONDO:0013674	Definitive	Syndromic Disorders Gene Curation Expert Panel	2023-02-28T17:00:00.000Z	https://search.clinicalgenome.org/kb/gene-validity/CGGV:assertion_20b64ab8-0b48-40d4-8ef5-b3d251e4bec0-2023-02-28T170000.000Z
C1QB	AR	HGNC:1242	chr1	22653235	22661636	C1Q deficiency	MONDO:0013343	Definitive	General Gene Curation Expert Panel	2017-01-09T00:00:00	https://search.clinicalgenome.org/kb/gene-validity/CGGCIEX:assertion_3216
C1QBP	AR	HGNC:1243	chr17	5432776	5439154	mitochondrial disease	MONDO:0044970	Definitive	Mitochondrial Diseases Gene Curation Expert Panel	2022-08-15T16:00:00.000Z	https://search.clinicalgenome.org/kb/gene-validity/CGGV:assertion_8e98e3a8-77f2-4011-96cb-6bcc54f36a8b-2022-08-15T160000.000Z
C2CD3	AR	HGNC:24564	chr11	74012717	74171001	orofaciodigital syndrome type 14	MONDO:0014413	Definitive	Kidney Cystic and Ciliopathy Disorders Gene Curation Expert Panel	2023-05-24T16:00:00.000Z	https://search.clinicalgenome.org/kb/gene-validity/CGGV:assertion_ca993ab8-029f-46f6-9fc5-ffc1f54cb120-2023-05-24T160000.000Z
C3	AD	HGNC:1318	chr19	6677703	6720649	atypical hemolytic-uremic syndrome with C3 anomaly	MONDO:0013043	Definitive	Complement-Mediated Kidney Diseases Gene Curation Expert Panel	2023-09-29T16:00:00.000Z	https://search.clinicalgenome.org/kb/gene-validity/CGGV:assertion_78a4d83e-8fb0-4b47-9dfc-5dfe618e1aa3-2023-09-29T160000.000Z
C9orf72	AD	HGNC:28337	chr9	27546545	27573865	frontotemporal dementia and/or amyotrophic lateral sclerosis 1	MONDO:0007105	Definitive	Amyotrophic Lateral Sclerosis Spectrum Disorders Gene Curation Expert Panel	2021-09-21T03:02:09.665Z	https://search.clinicalgenome.org/kb/gene-validity/CGGV:assertion_afd5a267-72c8-4a04-8404-4c819efe61c5-2021-09-21T030209.665Z
CA5A	AR	HGNC:1377	chr16	87881548	87936528	hyperammonemic encephalopathy due to carbonic anhydrase VA deficiency	MONDO:0014332	Definitive	Aminoacidopathy Gene Curation Expert Panel	2018-09-10T16:00:00.000Z	https://search.clinicalgenome.org/kb/gene-validity/CGGV:assertion_f7c5731a-866e-4a96-abb0-f0747f89280b-2018-09-10T160000.000Z
CABP2	AR	HGNC:1385	chr11	67518911	67523445	nonsyndromic genetic hearing loss	MONDO:0019497	Definitive	Hearing Loss Gene Curation Expert Panel	2020-02-06T17:00:00.000Z	https://search.clinicalgenome.org/kb/gene-validity/CGGV:assertion_20de88d2-6681-4522-9e11-26cdf66a2c15-2020-02-06T170000.000Z
CACNA1E	AD	HGNC:1392	chr1	181317698	181808083	developmental and epileptic encephalopathy	MONDO:0100062	Definitive	Intellectual Disability and Autism Gene Curation Expert Panel	2023-12-06T20:00:00.000Z	https://search.clinicalgenome.org/kb/gene-validity/CGGV:assertion_0cf0db0a-4af2-4e60-ab64-ce0115241caf-2023-12-06T200000.000Z
CACNA2D4	AR	HGNC:20202	chr12	1791962	1918651	inherited retinal dystrophy	MONDO:0019118	Definitive	Retina Gene Curation Expert Panel	2023-03-02T17:00:00.000Z	https://search.clinicalgenome.org/kb/gene-validity/CGGV:assertion_f413ef18-b8cf-44c3-abde-b7533e1dd54f-2023-03-02T170000.000Z
CAD	AR	HGNC:1424	chr2	27217368	27243942	developmental and epileptic encephalopathy, 50	MONDO:0014647	Definitive	Congenital Disorders of Glycosylation Gene Curation Expert Panel	2024-04-03T16:00:00.000Z	https://search.clinicalgenome.org/kb/gene-validity/CGGV:assertion_e4a828c0-e00b-4756-aec7-b83e529ec8e4-2024-04-03T160000.000Z
CALM1	AD	HGNC:1442	chr14	90396501	90408267	long QT syndrome	MONDO:0002442	Definitive	Long QT Syndrome Gene Curation Expert Panel	2018-09-25T16:00:00.000Z	https://search.clinicalgenome.org/kb/gene-validity/CGGV:assertion_4a150cd9-e16b-4992-8cc7-5ccec44b4d6b-2018-09-25T160000.000Z
CALM2	AD	HGNC:1445	chr2	47160081	47176935	long QT syndrome	MONDO:0002442	Definitive	Long QT Syndrome Gene Curation Expert Panel	2018-09-25T16:00:00.000Z	https://search.clinicalgenome.org/kb/gene-validity/CGGV:assertion_86e4b783-3b60-4a1d-ab34-e61d27751ca6-2018-09-25T160000.000Z
CALM3	AD	HGNC:1449	chr19	46601073	46610781	long QT syndrome	MONDO:0002442	Definitive	Long QT Syndrome Gene Curation Expert Panel	2018-09-25T16:00:00.000Z	https://search.clinicalgenome.org/kb/gene-validity/CGGV:assertion_3cc2a1ae-5f3d-445c-b124-f3d38fdd070a-2018-09-25T160000.000Z
CAMTA1	AD	HGNC:18806	chr1	6785453	7769705	cerebellar dysfunction with variable cognitive and behavioral abnormalities	MONDO:0013886	Definitive	Intellectual Disability and Autism Gene Curation Expert Panel	2023-05-16T06:00:00.000Z	https://search.clinicalgenome.org/kb/gene-validity/CGGV:assertion_c099ca83-11be-4d06-b8d7-f2cd8efca1a5-2023-05-16T060000.000Z
CAPN5	AD	HGNC:1482	chr11	77066970	77126154	CAPN5-related vitreoretinopathy	MONDO:0100450	Definitive	Retina Gene Curation Expert Panel	2021-08-05T16:00:00.000Z	https://search.clinicalgenome.org/kb/gene-validity/CGGV:assertion_7d39e430-b1fc-43f1-957b-1c02eb66a69c-2021-08-05T160000.000Z
CARD11	AD	HGNC:16393	chr7	2906141	3043866	BENTA disease	MONDO:0014645	Definitive	Antibody Deficiencies Gene Curation Expert Panel	2022-03-15T13:13:18.170Z	https://search.clinicalgenome.org/kb/gene-validity/CGGV:assertion_23dd1a19-585b-46bb-9241-682b200bfd7d-2022-03-15T131318.170Z
CARD11	AR	HGNC:16393	chr7	2906141	3043866	severe combined immunodeficiency due to CARD11 deficiency	MONDO:0014081	Definitive	Antibody Deficiencies Gene Curation Expert Panel	2022-03-15T13:14:09.712Z	https://search.clinicalgenome.org/kb/gene-validity/CGGV:assertion_3ce06b6f-cf7f-43f3-bf9c-5d3978f1db61-2022-03-15T131409.712Z
CARD11	AD	HGNC:16393	chr7	2906141	3043866	immunodeficiency 11b with atopic dermatitis	MONDO:0054697	Definitive	Antibody Deficiencies Gene Curation Expert Panel	2022-03-15T13:12:20.080Z	https://search.clinicalgenome.org/kb/gene-validity/CGGV:assertion_603e8c98-82b7-41b5-8174-1fdbfc724a7d-2022-03-15T131220.080Z
CARMIL2	AR	HGNC:27089	chr16	67645143	67657568	severe combined immunodeficiency due to CARMIL2 deficiency	MONDO:0029134	Definitive	Primary Immune Regulatory Disorders Gene Curation Expert Panel	2024-03-12T16:00:00.000Z	https://search.clinicalgenome.org/kb/gene-validity/CGGV:assertion_0055cbc0-64df-4f38-9074-495f4ac74e1c-2024-03-12T160000.000Z
CASQ2	AR	HGNC:1513	chr1	115700020	115768713	catecholaminergic polymorphic ventricular tachycardia	MONDO:0017990	Definitive	Catecholaminergic Polymorphic Ventricular Tachycardia Gene Curation Expert Panel	2021-01-20T17:00:00.000Z	https://search.clinicalgenome.org/kb/gene-validity/CGGV:assertion_991ee32e-280d-4bea-a638-aa1b6fa6f781-2021-01-20T170000.000Z
CASR	AR	HGNC:1514	chr3	122183667	122291628	neonatal severe primary hyperparathyroidism	MONDO:0009397	Definitive	Tubulopathy Gene Curation Expert Panel	2023-07-20T16:00:00.000Z	https://search.clinicalgenome.org/kb/gene-validity/CGGV:assertion_095b6507-5537-4017-b2b9-28715cc23df7-2023-07-20T160000.000Z
CASR	AD	HGNC:1514	chr3	122183667	122291628	familial hypocalciuric hypercalcemia 1	MONDO:0007791	Definitive	Tubulopathy Gene Curation Expert Panel	2023-07-20T16:00:00.000Z	https://search.clinicalgenome.org/kb/gene-validity/CGGV:assertion_4cb3c61b-f7eb-4682-94af-5fde40c04e26-2023-07-20T160000.000Z
CASR	AD	HGNC:1514	chr3	122183667	122291628	autosomal dominant hypocalcemia 1	MONDO:0011013	Definitive	Tubulopathy Gene Curation Expert Panel	2023-07-20T16:00:00.000Z	https://search.clinicalgenome.org/kb/gene-validity/CGGV:assertion_f699475d-1482-4998-a921-939b8be1bc2c-2023-07-20T160000.000Z
CAV1	AD	HGNC:1527	chr7	116525008	116561184	pulmonary arterial hypertension	MONDO:0015924	Definitive	Pulmonary Hypertension Gene Curation Expert Panel	2022-11-23T17:00:00.000Z	https://search.clinicalgenome.org/kb/gene-validity/CGGV:assertion_1f4c3d64-7993-4196-a002-6cc9904a4360-2022-11-23T170000.000Z
CAV3	AD	HGNC:1529	chr3	8733801	8746757	caveolinopathy	MONDO:0016146	Definitive	Muscular Dystrophies and Myopathies Gene Curation Expert Panel	2022-09-13T16:00:00.000Z	https://search.clinicalgenome.org/kb/gene-validity/CGGV:assertion_a314687e-b35d-4bb4-8b93-efcc83d1fa9b-2022-09-13T160000.000Z
CBL	AD	HGNC:1541	chr11	119206338	119308148	CBL-related disorder	MONDO:0013308	Definitive	RASopathy Gene Curation Expert Panel	2019-04-29T16:00:00.000Z	https://search.clinicalgenome.org/kb/gene-validity/CGGV:assertion_4a1a76fd-7e23-44a7-b2fc-4495bc5d5ee6-2019-04-29T160000.000Z
CBS	AR	HGNC:1550	chr21	43053190	43076872	classic homocystinuria	MONDO:0009352	Definitive	Aminoacidopathy Gene Curation Expert Panel	2019-04-12T16:00:00.000Z	https://search.clinicalgenome.org/kb/gene-validity/CGGV:assertion_a9086d29-767b-4ab8-9274-1249b5480834-2019-04-12T160000.000Z
CC2D1A	AR	HGNC:30237	chr19	13906200	13930878	complex neurodevelopmental disorder	MONDO:0100038	Definitive	Intellectual Disability and Autism Gene Curation Expert Panel	2020-01-08T17:00:00.000Z	https://search.clinicalgenome.org/kb/gene-validity/CGGV:assertion_63def86b-765e-4f12-93a3-94ef911c3190-2020-01-08T170000.000Z
CC2D2A	AR	HGNC:29253	chr4	15469864	15601556	ciliopathy	MONDO:0005308	Definitive	Kidney Cystic and Ciliopathy Disorders Gene Curation Expert Panel	2022-08-24T16:00:00.000Z	https://search.clinicalgenome.org/kb/gene-validity/CGGV:assertion_0acbae16-a383-4345-978c-9d28dda80d02-2022-08-24T160000.000Z
CCDC103	AR	HGNC:32700	chr17	44899728	44905389	primary ciliary dyskinesia 17	MONDO:0013854	Definitive	Motile Ciliopathy Gene Curation Expert Panel	2022-12-30T12:00:00.000Z	https://search.clinicalgenome.org/kb/gene-validity/CGGV:assertion_9974aaef-9082-4bcd-b05a-28869447b5de-2022-12-30T120000.000Z
CCDC39	AR	HGNC:25244	chr3	180614007	180679488	primary ciliary dyskinesia 14	MONDO:0013434	Definitive	Motile Ciliopathy Gene Curation Expert Panel	2021-11-02T20:43:10.116Z	https://search.clinicalgenome.org/kb/gene-validity/CGGV:assertion_79c47f13-dd33-45e4-a170-6ff26aa2732c-2021-11-02T204310.116Z
CCDC40	AR	HGNC:26090	chr17	80036641	80100612	primary ciliary dyskinesia 15	MONDO:0013435	Definitive	Motile Ciliopathy Gene Curation Expert Panel	2021-12-10T03:15:08.185Z	https://search.clinicalgenome.org/kb/gene-validity/CGGV:assertion_e9c192c6-9f74-4beb-85ba-a42199e9794a-2021-12-10T031508.185Z
CCNO	AR	HGNC:18576	chr5	55231151	55233607	primary ciliary dyskinesia 29	MONDO:0014378	Definitive	Motile Ciliopathy Gene Curation Expert Panel	2022-08-19T16:00:00.000Z	https://search.clinicalgenome.org/kb/gene-validity/CGGV:assertion_20a78ac7-91a7-44a6-b42e-22611de2d170-2022-08-19T160000.000Z
CD19	AR	HGNC:1633	chr16	28931970	28939341	immunodeficiency, common variable, 3	MONDO:0013283	Definitive	Antibody Deficiencies Gene Curation Expert Panel	2022-05-24T16:00:00.000Z	https://search.clinicalgenome.org/kb/gene-validity/CGGV:assertion_a6576337-703e-4d76-9120-5f6800730774-2022-05-24T160000.000Z
CD247	AR	HGNC:1677	chr1	167430639	167518528	immunodeficiency 25	MONDO:0012426	Definitive	SCID-CID Gene Curation Expert Panel	2022-03-11T14:05:52.812Z	https://search.clinicalgenome.org/kb/gene-validity/CGGV:assertion_438b6c1f-edc0-4a81-9c82-39627e5a69cd-2022-03-11T140552.812Z
CD320	AR	HGNC:16692	chr19	8302126	8308357	methylmalonic acidemia due to transcobalamin receptor defect	MONDO:0013341	Definitive	General Inborn Errors of Metabolism Gene Curation Expert Panel	2022-09-23T16:00:00.000Z	https://search.clinicalgenome.org/kb/gene-validity/CGGV:assertion_d98515f5-4296-4d41-95a9-adac90c00349-2022-09-23T160000.000Z
CD3D	AR	HGNC:1673	chr11	118338953	118342704	immunodeficiency 19	MONDO:0014280	Definitive	SCID-CID Gene Curation Expert Panel	2022-05-10T18:54:46.511Z	https://search.clinicalgenome.org/kb/gene-validity/CGGV:assertion_3d59cf46-9acb-42f7-92da-d17113d39b38-2022-05-10T185446.511Z
CD3E	AR	HGNC:1674	chr11	118304729	118316172	immunodeficiency 18	MONDO:0014278	Definitive	SCID-CID Gene Curation Expert Panel	2021-01-26T17:29:08.775Z	https://search.clinicalgenome.org/kb/gene-validity/CGGV:assertion_29d6bb32-65b3-4c78-9c94-da71cc591565-2021-01-26T172908.775Z
CD3G	AR	HGNC:1675	chr11	118344343	118355160	combined immunodeficiency due to CD3gamma deficiency	MONDO:0014276	Definitive	SCID-CID Gene Curation Expert Panel	2021-07-15T16:00:00.000Z	https://search.clinicalgenome.org/kb/gene-validity/CGGV:assertion_8ea83aa7-473b-4670-88dd-36b1abe277f8-2021-07-15T160000.000Z
CD40	AR	HGNC:11919	chr20	46118313	46129857	hyper-IgM syndrome type 3	MONDO:0011735	Definitive	Antibody Deficiencies Gene Curation Expert Panel	2022-10-18T16:00:00.000Z	https://search.clinicalgenome.org/kb/gene-validity/CGGV:assertion_debbb2e7-89a7-45b8-b5e1-41ccb56a3423-2022-10-18T160000.000Z
CD79A	AR	HGNC:1698	chr19	41877278	41881371	agammaglobulinemia 3, autosomal recessive	MONDO:0013288	Definitive	Antibody Deficiencies Gene Curation Expert Panel	2020-12-15T13:59:09.057Z	https://search.clinicalgenome.org/kb/gene-validity/CGGV:assertion_12a6257c-c9ca-432a-ab76-b05985283381-2020-12-15T135909.057Z
CD79B	AR	HGNC:1699	chr17	63928739	63932330	agammaglobulinemia 6, autosomal recessive	MONDO:0012987	Definitive	Antibody Deficiencies Gene Curation Expert Panel	2021-01-26T17:10:06.440Z	https://search.clinicalgenome.org/kb/gene-validity/CGGV:assertion_9c252b2c-2183-4e7d-8ceb-69f7a01cc1d9-2021-01-26T171006.440Z
CDC42	AD	HGNC:1736	chr1	22052708	22101359	macrothrombocytopenia-lymphedema-developmental delay-facial dysmorphism-camptodactyly syndrome	MONDO:0014757	Definitive	Hemostasis/Thrombosis Gene Curation Expert Panel	2021-10-27T16:26:23.932Z	https://search.clinicalgenome.org/kb/gene-validity/CGGV:assertion_95177a3a-0dca-4945-8a44-f63697739cef-2021-10-27T162623.932Z
CDC45	AR	HGNC:1739	chr22	19479465	19520611	Meier-Gorlin syndrome 7	MONDO:0014894	Definitive	Syndromic Disorders Gene Curation Expert Panel	2023-05-30T16:00:00.000Z	https://search.clinicalgenome.org/kb/gene-validity/CGGV:assertion_ab0dc4e6-06ae-4f78-8393-05ac2bbb563f-2023-05-30T160000.000Z
CDC73	AD	HGNC:16783	chr1	193122030	193254814	hyperparathyroidism 2 with jaw tumors	MONDO:0007768	Definitive	Hereditary Cancer Gene Curation Expert Panel	2019-04-19T16:00:00.000Z	https://search.clinicalgenome.org/kb/gene-validity/CGGV:assertion_a5bd498b-dc86-4f2d-a51b-48baf7017a02-2019-04-19T160000.000Z
CDH1	AD	HGNC:1748	chr16	68737291	68835536	CDH1-related diffuse gastric and lobular breast cancer syndrome	MONDO:0100488	Definitive	Hereditary Cancer Gene Curation Expert Panel	2024-03-22T17:00:00.000Z	https://search.clinicalgenome.org/kb/gene-validity/CGGV:assertion_14223ff7-e6b0-4c60-bee6-df55301d2017-2024-03-22T170000.000Z
CDH23	AR	HGNC:13733	chr10	71396919	71815946	Usher syndrome type 1	MONDO:0010168	Definitive	Hearing Loss Gene Curation Expert Panel	2017-01-30T00:00:00	https://search.clinicalgenome.org/kb/gene-validity/CGGCIEX:assertion_5610
CDH23	AR	HGNC:13733	chr10	71396919	71815946	nonsyndromic genetic hearing loss	MONDO:0019497	Definitive	Hearing Loss Gene Curation Expert Panel	2018-05-22T04:00:00.000Z	https://search.clinicalgenome.org/kb/gene-validity/CGGV:assertion_f5799772-f233-4004-99a8-e6a0dddf0e8b-2018-05-22T040000.000Z
CDH3	AR	HGNC:1762	chr16	68645309	68733770	EEM syndrome	MONDO:0009155	Definitive	Retina Gene Curation Expert Panel	2021-08-05T16:00:00.000Z	https://search.clinicalgenome.org/kb/gene-validity/CGGV:assertion_5791d618-93bf-4517-9c60-48e6490319a6-2021-08-05T160000.000Z
CDK13	AD	HGNC:1733	chr7	39950255	40099579	syndromic intellectual disability	MONDO:0000508	Definitive	Intellectual Disability and Autism Gene Curation Expert Panel	2021-12-31T22:57:20.705Z	https://search.clinicalgenome.org/kb/gene-validity/CGGV:assertion_c594bcfa-2b2c-425a-8285-74bae8e01da8-2021-12-31T225720.705Z
CDK4	AD	HGNC:1773	chr12	57747726	57752309	melanoma, cutaneous malignant, susceptibility to, 3	MONDO:0012183	Definitive	Hereditary Cancer Gene Curation Expert Panel	2020-01-13T19:44:34.667Z	https://search.clinicalgenome.org/kb/gene-validity/CGGV:assertion_ca76579b-1432-4edc-84e8-b3332dce4ede-2020-01-13T194434.667Z
CDK5RAP2	AR	HGNC:18672	chr9	120388874	120580166	autosomal recessive primary microcephaly	MONDO:0016660	Definitive	Brain Malformations Gene Curation Expert Panel	2022-01-25T17:00:00.000Z	https://search.clinicalgenome.org/kb/gene-validity/CGGV:assertion_70dace84-4d61-44f5-9de5-a81b5c70cad4-2022-01-25T170000.000Z
CDKN1B	AD	HGNC:1785	chr12	12717367	12722368	multiple endocrine neoplasia type 4	MONDO:0012552	Definitive	Hereditary Cancer Gene Curation Expert Panel	2018-12-21T15:48:54.477Z	https://search.clinicalgenome.org/kb/gene-validity/CGGV:assertion_b07f8882-dd5e-4831-9926-f8b4c2a8c265-2018-12-21T154854.477Z
CDKN2A	AD	HGNC:1787	chr9	21967751	21995323	melanoma-pancreatic cancer syndrome	MONDO:0011713	Definitive	Hereditary Cancer Gene Curation Expert Panel	2019-08-14T19:45:47.089Z	https://search.clinicalgenome.org/kb/gene-validity/CGGV:assertion_0c0d2fc0-12b2-4855-b537-60394d0987dd-2019-08-14T194547.089Z
CDT1	AR	HGNC:24576	chr16	88803788	88809257	Meier-Gorlin syndrome 4	MONDO:0013431	Definitive	Syndromic Disorders Gene Curation Expert Panel	2023-03-03T17:00:00.000Z	https://search.clinicalgenome.org/kb/gene-validity/CGGV:assertion_dfc9602f-fb88-419a-8955-6d7c00a52158-2023-03-03T170000.000Z
CEBPA	AD	HGNC:1833	chr19	33299933	33302533	acute myeloid leukemia	MONDO:0018874	Definitive	Hereditary Cancer Gene Curation Expert Panel	2019-08-18T15:59:16.225Z	https://search.clinicalgenome.org/kb/gene-validity/CGGV:assertion_4234367e-149b-4f13-9243-341396fb4ccf-2019-08-18T155916.225Z
CENPJ	AR	HGNC:17272	chr13	24882278	24941541	microcephaly 6 with or without short stature	MONDO:0700054	Definitive	Syndromic Disorders Gene Curation Expert Panel	2022-05-21T10:44:14.354Z	https://search.clinicalgenome.org/kb/gene-validity/CGGV:assertion_c10510c1-2c0e-466e-928a-77d896159d06-2022-05-21T104414.354Z
CEP152	AR	HGNC:29298	chr15	48729082	48811068	microcephaly with or without short stature	MONDO:0100346	Definitive	Brain Malformations Gene Curation Expert Panel	2022-06-28T16:00:00.000Z	https://search.clinicalgenome.org/kb/gene-validity/CGGV:assertion_52841ad8-48fd-4b71-bf08-828656cd83f6-2022-06-28T160000.000Z
CEP164	AR	HGNC:29182	chr11	117321777	117413265	ciliopathy	MONDO:0005308	Definitive	Kidney Cystic and Ciliopathy Disorders Gene Curation Expert Panel	2021-10-27T16:00:00.000Z	https://search.clinicalgenome.org/kb/gene-validity/CGGV:assertion_961b81f6-7ad1-49e2-b675-c035b4d8d35d-2021-10-27T160000.000Z
CEP290	AR	HGNC:29021	chr12	88049015	88142087	CEP290-related ciliopathy	MONDO:0100451	Definitive	Retina Gene Curation Expert Panel	2022-02-03T17:00:00.000Z	https://search.clinicalgenome.org/kb/gene-validity/CGGV:assertion_ec24317e-70bc-48a0-999b-f960f951e8dd-2022-02-03T170000.000Z
CEP57	AR	HGNC:30794	chr11	95790497	95832692	mosaic variegated aneuploidy syndrome 2	MONDO:0013582	Definitive	Hereditary Cancer Gene Curation Expert Panel	2019-11-22T14:53:03.972Z	https://search.clinicalgenome.org/kb/gene-validity/CGGV:assertion_c44921de-14cf-4907-8bef-1525329ee89c-2019-11-22T145303.972Z
CERKL	AR	HGNC:21699	chr2	181536671	181657104	CERKL-related retinopathy	MONDO:0800401	Definitive	Retina Gene Curation Expert Panel	2022-09-01T16:00:00.000Z	https://search.clinicalgenome.org/kb/gene-validity/CGGV:assertion_a3003820-dc03-4eb1-921a-6eaee749fa9f-2022-09-01T160000.000Z
CFAP300	AR	HGNC:28188	chr11	102047436	102084553	ciliary dyskinesia, primary, 38	MONDO:0054843	Definitive	Motile Ciliopathy Gene Curation Expert Panel	2022-09-08T11:00:00.000Z	https://search.clinicalgenome.org/kb/gene-validity/CGGV:assertion_6bcfa4e4-37a3-43a7-9b4d-60554bc7600c-2022-09-08T110000.000Z
CFAP43	AR	HGNC:26684	chr10	104129887	104232363	spermatogenic failure 19	MONDO:0054723	Definitive	Motile Ciliopathy Gene Curation Expert Panel	2022-12-14T20:00:00.000Z	https://search.clinicalgenome.org/kb/gene-validity/CGGV:assertion_a5055c70-e22e-47e5-af3b-04f3f2a0ed34-2022-12-14T200000.000Z
CFI	AD	HGNC:5394	chr4	109730981	109801998	atypical hemolytic-uremic syndrome	MONDO:0016244	Definitive	Complement-Mediated Kidney Diseases Gene Curation Expert Panel	2023-06-01T16:00:00.000Z	https://search.clinicalgenome.org/kb/gene-validity/CGGV:assertion_3a5fcd7c-0da5-4ba3-b0c6-2d40f985c418-2023-06-01T160000.000Z
CFL2	AR	HGNC:1875	chr14	34709112	34714592	nemaline myopathy 7	MONDO:0012538	Definitive	Congenital Myopathies Gene Curation Expert Panel	2019-11-25T15:01:39.061Z	https://search.clinicalgenome.org/kb/gene-validity/CGGV:assertion_3c04b972-6797-42e7-87e8-ee97eb0bbad7-2019-11-25T150139.061Z
CHAMP1	AD	HGNC:20311	chr13	114314502	114327321	complex neurodevelopmental disorder	MONDO:0100038	Definitive	Intellectual Disability and Autism Gene Curation Expert Panel	2024-01-11T19:00:00.000Z	https://search.clinicalgenome.org/kb/gene-validity/CGGV:assertion_4c67e6d5-1d58-4544-85e3-3078eec26231-2024-01-11T190000.000Z
CHCHD10	AD	HGNC:15559	chr22	23765833	23767971	mitochondrial disease	MONDO:0044970	Definitive	Mitochondrial Diseases Gene Curation Expert Panel	2023-05-18T16:00:00.000Z	https://search.clinicalgenome.org/kb/gene-validity/CGGV:assertion_6940c6eb-dacf-46ce-a08c-d8b9f98b04ae-2023-05-18T160000.000Z
CHD2	AD	HGNC:1917	chr15	92900323	93027995	complex neurodevelopmental disorder	MONDO:0100038	Definitive	Epilepsy Gene Curation Expert Panel	2022-07-14T19:00:00.000Z	https://search.clinicalgenome.org/kb/gene-validity/CGGV:assertion_5af80ea6-31c6-47d2-a5a5-299380f5593c-2022-07-14T190000.000Z
CHD3	AD	HGNC:1918	chr17	7884795	7912754	Snijders Blok-Campeau syndrome	MONDO:0032600	Definitive	Intellectual Disability and Autism Gene Curation Expert Panel	2022-03-02T17:00:00.000Z	https://search.clinicalgenome.org/kb/gene-validity/CGGV:assertion_0e94c7c1-9c13-4189-8a9f-e9808916526f-2022-03-02T170000.000Z
CHD4	AD	HGNC:1919	chr12	6570081	6607378	syndromic intellectual disability	MONDO:0000508	Definitive	Intellectual Disability and Autism Gene Curation Expert Panel	2023-04-19T16:00:00.000Z	https://search.clinicalgenome.org/kb/gene-validity/CGGV:assertion_f1795399-d5bc-456d-bc6b-be07d7ab6af6-2023-04-19T160000.000Z
CHD7	AD	HGNC:20626	chr8	60678739	60868027	CHARGE syndrome	MONDO:0008965	Definitive	Hearing Loss Gene Curation Expert Panel	2018-08-22T16:00:00.000Z	https://search.clinicalgenome.org/kb/gene-validity/CGGV:assertion_26ae5799-567b-431b-b981-3bc2f8635802-2018-08-22T160000.000Z
CHD8	AD	HGNC:20153	chr14	21385198	21456122	complex neurodevelopmental disorder	MONDO:0100038	Definitive	Intellectual Disability and Autism Gene Curation Expert Panel	2018-07-16T16:00:00.000Z	https://search.clinicalgenome.org/kb/gene-validity/CGGV:assertion_3134b4e1-2fee-4025-99af-b2146cc2ccf8-2018-07-16T160000.000Z
CHMP2B	AD	HGNC:24537	chr3	87227308	87255555	frontotemporal dementia and/or amyotrophic lateral sclerosis 7	MONDO:0010936	Definitive	Amyotrophic Lateral Sclerosis Spectrum Disorders Gene Curation Expert Panel	2022-07-12T16:00:00.000Z	https://search.clinicalgenome.org/kb/gene-validity/CGGV:assertion_287cab44-b8b6-411c-903a-6214ac5e98af-2022-07-12T160000.000Z
CHRNA4	AD	HGNC:1958	chr20	63343222	63361348	sleep-related hypermotor epilepsy	MONDO:0000030	Definitive	Epilepsy Gene Curation Expert Panel	2020-02-18T17:00:00.000Z	https://search.clinicalgenome.org/kb/gene-validity/CGGV:assertion_e3aa0108-5514-48ba-a09c-5506b2030d1f-2020-02-18T170000.000Z
CHRNB2	AD	HGNC:1962	chr1	154567777	154580012	sleep-related hypermotor epilepsy	MONDO:0000030	Definitive	Epilepsy Gene Curation Expert Panel	2023-02-07T17:00:00.000Z	https://search.clinicalgenome.org/kb/gene-validity/CGGV:assertion_ed365ac2-8cfa-4ae9-8fef-323dd596a22f-2023-02-07T170000.000Z
CHRNG	AR	HGNC:1967	chr2	232539691	232548114	CHRNG-associated hypo-akinesia disorder of prenatal onset	MONDO:0100158	Definitive	Prenatal Gene Curation Expert Panel	2023-09-21T16:00:00.000Z	https://search.clinicalgenome.org/kb/gene-validity/CGGV:assertion_c68f759b-0c39-417c-a192-99f9c0e4eeb5-2023-09-21T160000.000Z
CIB2	AR	HGNC:24579	chr15	78104605	78131534	nonsyndromic genetic hearing loss	MONDO:0019497	Definitive	Hearing Loss Gene Curation Expert Panel	2018-02-20T17:00:00.000Z	https://search.clinicalgenome.org/kb/gene-validity/CGGV:assertion_d4187cb6-182f-43fc-aeec-d27297c36bdb-2018-02-20T170000.000Z
CIITA	AR	HGNC:7067	chr16	10866205	10943020	MHC class II deficiency	MONDO:0008855	Definitive	SCID-CID Gene Curation Expert Panel	2022-11-03T17:00:00.000Z	https://search.clinicalgenome.org/kb/gene-validity/CGGV:assertion_0dab225e-0bdd-4f96-a351-4e490601ba15-2022-11-03T170000.000Z
CISD2	AR	HGNC:24212	chr4	102868991	102892806	Wolfram syndrome	MONDO:0018105	Definitive	Hearing Loss Gene Curation Expert Panel	2023-06-01T16:00:00.000Z	https://search.clinicalgenome.org/kb/gene-validity/CGGV:assertion_0a18d59c-c00c-4bb3-b6d6-1e59b92d1313-2023-06-01T160000.000Z
CLCN7	AD	HGNC:2025	chr16	1444934	1475027	autosomal dominant osteopetrosis 2	MONDO:0008156	Definitive	Skeletal Disorders Gene Curation Expert Panel	2023-12-04T17:00:00.000Z	https://search.clinicalgenome.org/kb/gene-validity/CGGV:assertion_23840c1f-9d30-4ccf-9fc0-604a0cb12eb4-2023-12-04T170000.000Z
CLCN7	AR	HGNC:2025	chr16	1444934	1475027	autosomal recessive osteopetrosis 4	MONDO:0012676	Definitive	Skeletal Disorders Gene Curation Expert Panel	2023-10-04T16:00:00.000Z	https://search.clinicalgenome.org/kb/gene-validity/CGGV:assertion_651b6ac5-131e-48b2-9869-71f2a9b42dbe-2023-10-04T160000.000Z
CLDN14	AR	HGNC:2035	chr21	36460620	36576568	nonsyndromic genetic hearing loss	MONDO:0019497	Definitive	Hearing Loss Gene Curation Expert Panel	2018-05-01T16:00:00.000Z	https://search.clinicalgenome.org/kb/gene-validity/CGGV:assertion_17528cdb-97e0-4128-92de-9e419902aa62-2018-05-01T160000.000Z
CLN3	AR	HGNC:2074	chr16	28466652	28492081	neuronal ceroid lipofuscinosis	MONDO:0016295	Definitive	Epilepsy Gene Curation Expert Panel	2023-04-04T04:00:00.000Z	https://search.clinicalgenome.org/kb/gene-validity/CGGV:assertion_6be652b4-092f-4d1c-9606-4dfeb689c4b9-2023-04-04T040000.000Z
CLN5	AR	HGNC:2076	chr13	76992080	77005116	neuronal ceroid lipofuscinosis	MONDO:0016295	Definitive	Epilepsy Gene Curation Expert Panel	2021-09-08T02:39:30.981Z	https://search.clinicalgenome.org/kb/gene-validity/CGGV:assertion_a522b1d6-5ade-4749-94b8-d5426bbe5961-2021-09-08T023930.981Z
CLN6	AR	HGNC:2077	chr15	68206991	68257214	neuronal ceroid lipofuscinosis	MONDO:0016295	Definitive	Epilepsy Gene Curation Expert Panel	2020-12-01T17:00:00.000Z	https://search.clinicalgenome.org/kb/gene-validity/CGGV:assertion_09654b45-6649-4d11-b43e-aeb6d20fb86d-2020-12-01T170000.000Z
CLN8	AR	HGNC:2079	chr8	1753058	1786569	neuronal ceroid lipofuscinosis	MONDO:0016295	Definitive	Epilepsy Gene Curation Expert Panel	2020-09-07T22:01:16.243Z	https://search.clinicalgenome.org/kb/gene-validity/CGGV:assertion_68775ed0-576e-4ee7-90f2-d16329ecd7c1-2020-09-07T220116.243Z
CLPP	AR	HGNC:2084	chr19	6361530	6370241	Perrault syndrome 3	MONDO:0013588	Definitive	Hearing Loss Gene Curation Expert Panel	2018-03-27T16:00:00.000Z	https://search.clinicalgenome.org/kb/gene-validity/CGGV:assertion_15291cb2-a541-4f88-91c8-0b441e3b64cb-2018-03-27T160000.000Z
CLRN1	AR	HGNC:12605	chr3	150926162	150972998	Usher syndrome type 3	MONDO:0016485	Definitive	Hearing Loss Gene Curation Expert Panel	2017-03-02T00:00:00	https://search.clinicalgenome.org/kb/gene-validity/CGGCIEX:assertion_8400
CNGA1	AR	HGNC:2148	chr4	47935976	48016680	CNGA1-related retinopathy	MONDO:0800405	Definitive	Retina Gene Curation Expert Panel	2022-10-06T16:00:00.000Z	https://search.clinicalgenome.org/kb/gene-validity/CGGV:assertion_bdf9374a-2ec6-4852-ac0b-ec1a3e638245-2022-10-06T160000.000Z
CNGA3	AR	HGNC:2150	chr2	98346455	98398600	CNGA3-related retinopathy	MONDO:0800102	Definitive	Retina Gene Curation Expert Panel	2022-02-03T17:00:00.000Z	https://search.clinicalgenome.org/kb/gene-validity/CGGV:assertion_39fe36b7-54c3-486b-a9f9-19bce71f096e-2022-02-03T170000.000Z
CNGB1	AR	HGNC:2151	chr16	57882339	57971127	CNGB1-related retinopathy	MONDO:0800403	Definitive	Retina Gene Curation Expert Panel	2022-09-01T16:00:00.000Z	https://search.clinicalgenome.org/kb/gene-validity/CGGV:assertion_664a3eaa-0139-4f5a-8f97-a4a7e00ddfd3-2022-09-01T160000.000Z
CNGB3	AR	HGNC:2153	chr8	86574178	86743633	CNGB3-related retinopathy	MONDO:0100446	Definitive	Retina Gene Curation Expert Panel	2022-05-24T17:13:17.094Z	https://search.clinicalgenome.org/kb/gene-validity/CGGV:assertion_aa7bad05-3d4d-4a69-b4e9-82f9224a77f4-2022-05-24T171317.094Z
CNNM4	AR	HGNC:105	chr2	96760901	96811873	Jalili syndrome	MONDO:0009007	Definitive	Retina Gene Curation Expert Panel	2021-08-06T15:48:36.361Z	https://search.clinicalgenome.org/kb/gene-validity/CGGV:assertion_e3cedd07-df9e-4838-8a6b-b24b2802f223-2021-08-06T154836.361Z
CNOT1	AD	HGNC:7877	chr16	58519950	58629825	complex neurodevelopmental disorder	MONDO:0100038	Definitive	Intellectual Disability and Autism Gene Curation Expert Panel	2023-09-19T18:00:00.000Z	https://search.clinicalgenome.org/kb/gene-validity/CGGV:assertion_0684b8e2-5552-44d3-a72e-2022e273e24f-2023-09-19T180000.000Z
CNOT3	AD	HGNC:7879	chr19	54137761	54155680	complex neurodevelopmental disorder	MONDO:0100038	Definitive	Intellectual Disability and Autism Gene Curation Expert Panel	2021-08-24T16:00:00.000Z	https://search.clinicalgenome.org/kb/gene-validity/CGGV:assertion_585384c5-8958-4934-af26-4040774a644c-2021-08-24T160000.000Z
CNTN2	AR	HGNC:2172	chr1	205042948	205078288	complex neurodevelopmental disorder	MONDO:0100038	Definitive	Epilepsy Gene Curation Expert Panel	2023-11-07T08:00:00.000Z	https://search.clinicalgenome.org/kb/gene-validity/CGGV:assertion_fe53f9b9-cb21-49a2-8c24-80f63fc75f0f-2023-11-07T080000.000Z
CNTNAP2	AR	HGNC:13830	chr7	146116800	148420997	complex neurodevelopmental disorder	MONDO:0100038	Definitive	Epilepsy Gene Curation Expert Panel	2021-06-15T16:00:00.000Z	https://search.clinicalgenome.org/kb/gene-validity/CGGV:assertion_3af732e2-062d-4bb3-a3cd-2045e460dc8f-2021-06-15T160000.000Z
COA8	AR	HGNC:20492	chr14	103562959	103590898	mitochondrial disease	MONDO:0044970	Definitive	Mitochondrial Diseases Gene Curation Expert Panel	2023-07-11T16:00:00.000Z	https://search.clinicalgenome.org/kb/gene-validity/CGGV:assertion_7b2b04f9-275d-45e9-acc6-ee86bf20c782-2023-07-11T160000.000Z
COCH	AD	HGNC:2180	chr14	30874558	30895614	nonsyndromic genetic hearing loss	MONDO:0019497	Definitive	Hearing Loss Gene Curation Expert Panel	2018-01-05T17:00:00.000Z	https://search.clinicalgenome.org/kb/gene-validity/CGGV:assertion_998da390-3e32-4b80-a733-d64d87d5357b-2018-01-05T170000.000Z
COL11A2	AD	HGNC:2187	chr6	33162693	33193136	nonsyndromic genetic hearing loss	MONDO:0019497	Definitive	Hearing Loss Gene Curation Expert Panel	2023-11-15T17:00:00.000Z	https://search.clinicalgenome.org/kb/gene-validity/CGGV:assertion_0665772a-ba94-4561-b597-364f7db7e4ca-2023-11-15T170000.000Z
COL11A2	AD	HGNC:2187	chr6	33162693	33193136	otospondylomegaepiphyseal dysplasia	MONDO:0008975	Definitive	Hearing Loss Gene Curation Expert Panel	2018-12-20T17:00:00.000Z	https://search.clinicalgenome.org/kb/gene-validity/CGGV:assertion_177bddd8-0566-4f80-a9f1-679ca96a7c60-2018-12-20T170000.000Z
COL11A2	AR	HGNC:2187	chr6	33162693	33193136	otospondylomegaepiphyseal dysplasia	MONDO:0008975	Definitive	Hearing Loss Gene Curation Expert Panel	2018-12-20T17:00:00.000Z	https://search.clinicalgenome.org/kb/gene-validity/CGGV:assertion_27b13a91-0a04-4393-bf1c-4f8418154c9b-2018-12-20T170000.000Z
COL18A1	AR	HGNC:2195	chr21	45405164	45513719	Knobloch syndrome 1	MONDO:0800167	Definitive	Brain Malformations Gene Curation Expert Panel	2023-02-28T10:00:00.000Z	https://search.clinicalgenome.org/kb/gene-validity/CGGV:assertion_ae24ab5e-a4a9-45eb-a52d-18e6dfebae53-2023-02-28T100000.000Z
COL1A1	AD	HGNC:2197	chr17	50184100	50201630	osteogenesis imperfecta type 2	MONDO:0008147	Definitive	Skeletal Disorders Gene Curation Expert Panel	2021-03-22T21:11:03.977Z	https://search.clinicalgenome.org/kb/gene-validity/CGGV:assertion_0b093295-1c7c-4526-90eb-d6a9fff1cc75-2021-03-22T211103.977Z
COL1A1	AD	HGNC:2197	chr17	50184100	50201630	Caffey disease	MONDO:0007244	Definitive	Skeletal Disorders Gene Curation Expert Panel	2023-09-28T16:00:00.000Z	https://search.clinicalgenome.org/kb/gene-validity/CGGV:assertion_21b43a7b-79d4-4adf-b1a4-cd26e21ba8fa-2023-09-28T160000.000Z
COL1A1	AD	HGNC:2197	chr17	50184100	50201630	osteogenesis imperfecta type 1	MONDO:0008146	Definitive	Skeletal Disorders Gene Curation Expert Panel	2021-03-16T23:51:54.009Z	https://search.clinicalgenome.org/kb/gene-validity/CGGV:assertion_74914fec-a5c4-437c-8c83-66c9f1df3e6e-2021-03-16T235154.009Z
COL1A1	AD	HGNC:2197	chr17	50184100	50201630	osteogenesis imperfecta type 3	MONDO:0009804	Definitive	Skeletal Disorders Gene Curation Expert Panel	2021-06-24T20:46:05.941Z	https://search.clinicalgenome.org/kb/gene-validity/CGGV:assertion_a51b8f9f-0e11-4d82-b454-15d27e974dd7-2021-06-24T204605.941Z
COL1A1	AD	HGNC:2197	chr17	50184100	50201630	combined osteogenesis imperfecta and Ehlers-Danlos syndrome 1	MONDO:0030854	Definitive	Skeletal Disorders Gene Curation Expert Panel	2023-09-28T16:00:00.000Z	https://search.clinicalgenome.org/kb/gene-validity/CGGV:assertion_ac0eb1d7-5309-48a0-acd8-53de284f4e4b-2023-09-28T160000.000Z
COL1A1	AD	HGNC:2197	chr17	50184100	50201630	osteogenesis imperfecta type 4	MONDO:0008148	Definitive	Skeletal Disorders Gene Curation Expert Panel	2023-09-28T16:00:00.000Z	https://search.clinicalgenome.org/kb/gene-validity/CGGV:assertion_ce1c11be-7ead-43b5-a94d-665bf0111814-2023-09-28T160000.000Z
COL1A1	AD	HGNC:2197	chr17	50184100	50201630	Ehlers-Danlos syndrome, arthrochalasia type	MONDO:0007525	Definitive	Skeletal Disorders Gene Curation Expert Panel	2023-09-28T16:00:00.000Z	https://search.clinicalgenome.org/kb/gene-validity/CGGV:assertion_d013cb4d-bb06-4db8-8efd-b3808f8f123c-2023-09-28T160000.000Z
COL1A2	AD	HGNC:2198	chr7	94394894	94431226	osteogenesis imperfecta type 4	MONDO:0008148	Definitive	Skeletal Disorders Gene Curation Expert Panel	2023-09-28T16:00:00.000Z	https://search.clinicalgenome.org/kb/gene-validity/CGGV:assertion_072d15dd-87c6-4c8d-aaef-44ac83086b1e-2023-09-28T160000.000Z
COL1A2	AD	HGNC:2198	chr7	94394894	94431226	osteogenesis imperfecta type 2	MONDO:0008147	Definitive	Skeletal Disorders Gene Curation Expert Panel	2023-09-28T16:00:00.000Z	https://search.clinicalgenome.org/kb/gene-validity/CGGV:assertion_3c78279e-c9c8-4ff7-a206-db78a30cd5d6-2023-09-28T160000.000Z
COL1A2	AD	HGNC:2198	chr7	94394894	94431226	osteogenesis imperfecta type 1	MONDO:0008146	Definitive	Skeletal Disorders Gene Curation Expert Panel	2023-09-28T16:00:00.000Z	https://search.clinicalgenome.org/kb/gene-validity/CGGV:assertion_457065a1-4ed1-4d23-aa54-26fffa6f2853-2023-09-28T160000.000Z
COL1A2	AD	HGNC:2198	chr7	94394894	94431226	osteogenesis imperfecta type 3	MONDO:0009804	Definitive	Skeletal Disorders Gene Curation Expert Panel	2023-09-28T16:00:00.000Z	https://search.clinicalgenome.org/kb/gene-validity/CGGV:assertion_55bdf3bb-05f8-49e8-bc3a-d1c66cbbdeca-2023-09-28T160000.000Z
COL1A2	AD	HGNC:2198	chr7	94394894	94431226	Ehlers-Danlos syndrome, arthrochalasia type	MONDO:0007525	Definitive	Skeletal Disorders Gene Curation Expert Panel	2023-09-28T16:00:00.000Z	https://search.clinicalgenome.org/kb/gene-validity/CGGV:assertion_56bf7de2-93b8-4a67-9b62-bde3fbd86964-2023-09-28T160000.000Z
COL1A2	AR	HGNC:2198	chr7	94394894	94431226	Ehlers-Danlos syndrome, cardiac valvular type	MONDO:0009159	Definitive	Skeletal Disorders Gene Curation Expert Panel	2023-09-28T16:00:00.000Z	https://search.clinicalgenome.org/kb/gene-validity/CGGV:assertion_66dcf444-5302-400f-aa44-1e12629af095-2023-09-28T160000.000Z
COL2A1	AD	HGNC:2200	chr12	47972966	48006211	spondyloepiphyseal dysplasia congenita	MONDO:0008471	Definitive	Skeletal Disorders Gene Curation Expert Panel	2021-06-07T17:00:00.000Z	https://search.clinicalgenome.org/kb/gene-validity/CGGV:assertion_0f217fba-a78c-4f9f-ad2a-301f0d53f046-2021-06-07T170000.000Z
COL2A1	AD	HGNC:2200	chr12	47972966	48006211	achondrogenesis type II	MONDO:0008702	Definitive	Skeletal Disorders Gene Curation Expert Panel	2020-10-05T17:00:00.000Z	https://search.clinicalgenome.org/kb/gene-validity/CGGV:assertion_14640c06-c66e-4dc7-86ea-9b0850e51474-2020-10-05T170000.000Z
COL2A1	AD	HGNC:2200	chr12	47972966	48006211	Kniest dysplasia	MONDO:0007987	Definitive	Skeletal Disorders Gene Curation Expert Panel	2021-12-15T18:35:42.376Z	https://search.clinicalgenome.org/kb/gene-validity/CGGV:assertion_25a49ec9-69ab-4e51-a13a-fe1eaa50ae56-2021-12-15T183542.376Z
COL2A1	AD	HGNC:2200	chr12	47972966	48006211	Stickler syndrome type 1	MONDO:0007160	Definitive	Skeletal Disorders Gene Curation Expert Panel	2023-09-28T16:00:00.000Z	https://search.clinicalgenome.org/kb/gene-validity/CGGV:assertion_3eb9287e-d731-417e-a814-9630b47301a4-2023-09-28T160000.000Z
COL2A1	AD	HGNC:2200	chr12	47972966	48006211	platyspondylic dysplasia, Torrance type	MONDO:0007895	Definitive	Skeletal Disorders Gene Curation Expert Panel	2021-02-01T18:00:00.000Z	https://search.clinicalgenome.org/kb/gene-validity/CGGV:assertion_a4c42c43-7b6a-4456-aeb1-7a00302a468b-2021-02-01T180000.000Z
COL2A1	AD	HGNC:2200	chr12	47972966	48006211	spondyloperipheral dysplasia	MONDO:0010078	Definitive	Skeletal Disorders Gene Curation Expert Panel	2023-09-28T16:00:00.000Z	https://search.clinicalgenome.org/kb/gene-validity/CGGV:assertion_d4da6e1f-5aad-4541-a3ae-76ed4782a023-2023-09-28T160000.000Z
COL2A1	AD	HGNC:2200	chr12	47972966	48006211	spondylometaphyseal dysplasia	MONDO:0016763	Definitive	Skeletal Disorders Gene Curation Expert Panel	2024-02-06T17:00:00.000Z	https://search.clinicalgenome.org/kb/gene-validity/CGGV:assertion_e5315530-5b3c-42f1-b18c-1884a0b767f6-2024-02-06T170000.000Z
COL3A1	AD	HGNC:2201	chr2	188974372	189012745	Ehlers-Danlos syndrome, vascular type	MONDO:0017314	Definitive	General Gene Curation Expert Panel	2019-02-27T17:00:00.000Z	https://search.clinicalgenome.org/kb/gene-validity/CGGV:assertion_ce795591-1c7c-4a52-886a-a294293c67c3-2019-02-27T170000.000Z
COL5A1	AD	HGNC:2209	chr9	134641802	134844842	Ehlers-Danlos syndrome, classic type	MONDO:0007522	Definitive	General Gene Curation Expert Panel	2021-03-24T15:13:31.225Z	https://search.clinicalgenome.org/kb/gene-validity/CGGV:assertion_3133eacb-2ef9-4463-8031-11d10f0e91b9-2021-03-24T151331.225Z
COL5A2	AD	HGNC:2210	chr2	189031897	189441110	Ehlers-Danlos syndrome, classic type	MONDO:0007522	Definitive	General Gene Curation Expert Panel	2021-03-24T18:42:45.711Z	https://search.clinicalgenome.org/kb/gene-validity/CGGV:assertion_1901d495-d33f-4741-88fd-4b66ac43bbad-2021-03-24T184245.711Z
COL6A1	AD	HGNC:2211	chr21	45981769	46005047	collagen 6-related myopathy	MONDO:0100225	Definitive	Congenital Myopathies Gene Curation Expert Panel	2022-09-26T16:00:00.000Z	https://search.clinicalgenome.org/kb/gene-validity/CGGV:assertion_95ee3b63-8083-49e2-9e20-a1006ac168dd-2022-09-26T160000.000Z
COL6A1	AR	HGNC:2211	chr21	45981769	46005047	collagen 6-related myopathy	MONDO:0100225	Definitive	Congenital Myopathies Gene Curation Expert Panel	2022-09-26T16:00:00.000Z	https://search.clinicalgenome.org/kb/gene-validity/CGGV:assertion_9de84294-8404-4bd0-a7c6-89a9a70eb408-2022-09-26T160000.000Z
COL6A2	AD	HGNC:2212	chr21	46098111	46132847	collagen 6-related myopathy	MONDO:0100225	Definitive	Congenital Myopathies Gene Curation Expert Panel	2022-06-27T16:00:00.000Z	https://search.clinicalgenome.org/kb/gene-validity/CGGV:assertion_a7a4dad5-f179-44ac-adcb-c5e15c11a1ec-2022-06-27T160000.000Z
COL6A2	AR	HGNC:2212	chr21	46098111	46132847	collagen 6-related myopathy	MONDO:0100225	Definitive	Congenital Myopathies Gene Curation Expert Panel	2022-06-27T16:00:00.000Z	https://search.clinicalgenome.org/kb/gene-validity/CGGV:assertion_c523dbfa-e08e-4bdc-82d4-6bf43480697c-2022-06-27T160000.000Z
COL6A3	AD	HGNC:2213	chr2	237324017	237414163	collagen 6-related myopathy	MONDO:0100225	Definitive	Congenital Myopathies Gene Curation Expert Panel	2022-06-27T16:00:00.000Z	https://search.clinicalgenome.org/kb/gene-validity/CGGV:assertion_37d30e5c-61f5-4e4a-9ee7-573a2ed704b3-2022-06-27T160000.000Z
COL6A3	AR	HGNC:2213	chr2	237324017	237414163	collagen 6-related myopathy	MONDO:0100225	Definitive	Congenital Myopathies Gene Curation Expert Panel	2022-06-27T16:00:00.000Z	https://search.clinicalgenome.org/kb/gene-validity/CGGV:assertion_516ffd6c-c9ea-4d8a-8364-8ec4892ad464-2022-06-27T160000.000Z
COL7A1	AR	HGNC:2214	chr3	48564072	48595328	recessive dystrophic epidermolysis bullosa	MONDO:0009179	Definitive	Hereditary Cancer Gene Curation Expert Panel	2022-06-20T17:00:00.000Z	https://search.clinicalgenome.org/kb/gene-validity/CGGV:assertion_940fac3e-2586-4d49-a6f3-db12e865cc65-2022-06-20T170000.000Z
COL9A3	AR	HGNC:2219	chr20	62816212	62841158	Stickler syndrome	MONDO:0019354	Definitive	Hearing Loss Gene Curation Expert Panel	2022-12-21T05:00:00.000Z	https://search.clinicalgenome.org/kb/gene-validity/CGGV:assertion_a436c41e-0873-4e4c-b2f2-d56f75ca737a-2022-12-21T050000.000Z
COMP	AD	HGNC:2227	chr19	18782772	18791304	multiple epiphyseal dysplasia	MONDO:0016648	Definitive	Skeletal Disorders Gene Curation Expert Panel	2020-03-24T17:00:00.000Z	https://search.clinicalgenome.org/kb/gene-validity/CGGV:assertion_0e93c534-284e-40eb-9076-343a825d3a46-2020-03-24T170000.000Z
COMP	AD	HGNC:2227	chr19	18782772	18791304	pseudoachondroplasia	MONDO:0008322	Definitive	Skeletal Disorders Gene Curation Expert Panel	2020-02-07T18:00:00.000Z	https://search.clinicalgenome.org/kb/gene-validity/CGGV:assertion_630905e9-0f42-452b-81fa-7fad4eae08f9-2020-02-07T180000.000Z
COQ2	AR	HGNC:25223	chr4	83263823	83285133	mitochondrial disease	MONDO:0044970	Definitive	Mitochondrial Diseases Gene Curation Expert Panel	2023-01-30T17:00:00.000Z	https://search.clinicalgenome.org/kb/gene-validity/CGGV:assertion_0b91e278-c030-40b2-b135-c558fcc49531-2023-01-30T170000.000Z
COQ4	AR	HGNC:19693	chr9	128322838	128334071	mitochondrial disease	MONDO:0044970	Definitive	Mitochondrial Diseases Gene Curation Expert Panel	2023-01-30T17:00:00.000Z	https://search.clinicalgenome.org/kb/gene-validity/CGGV:assertion_7d59cb98-0dd9-4707-8464-876eee053467-2023-01-30T170000.000Z
COQ8B	AR	HGNC:19041	chr19	40691529	40716885	mitochondrial disease	MONDO:0044970	Definitive	Mitochondrial Diseases Gene Curation Expert Panel	2023-02-06T05:00:00.000Z	https://search.clinicalgenome.org/kb/gene-validity/CGGV:assertion_43b1c614-38c9-4729-8661-eecc0d24a364-2023-02-06T050000.000Z
COQ9	AR	HGNC:25302	chr16	57447478	57461269	mitochondrial disease	MONDO:0044970	Definitive	Mitochondrial Diseases Gene Curation Expert Panel	2024-01-29T17:00:00.000Z	https://search.clinicalgenome.org/kb/gene-validity/CGGV:assertion_5bd50af5-d882-49e1-afd5-d68f253055d7-2024-01-29T170000.000Z
CORO1A	AR	HGNC:2252	chr16	30183601	30189075	severe combined immunodeficiency due to CORO1A deficiency	MONDO:0014168	Definitive	SCID-CID Gene Curation Expert Panel	2022-06-03T16:00:00.000Z	https://search.clinicalgenome.org/kb/gene-validity/CGGV:assertion_f55fde93-1b6e-4d03-b737-ecad8aa89ecf-2022-06-03T160000.000Z
COX10	AR	HGNC:2260	chr17	14069503	14208676	mitochondrial disease	MONDO:0044970	Definitive	Mitochondrial Diseases Gene Curation Expert Panel	2023-12-04T05:00:00.000Z	https://search.clinicalgenome.org/kb/gene-validity/CGGV:assertion_1cb195fd-1191-45ba-83ef-cc2b18a081a7-2023-12-04T050000.000Z
COX15	AR	HGNC:2263	chr10	99694292	99732126	mitochondrial disease	MONDO:0044970	Definitive	Mitochondrial Diseases Gene Curation Expert Panel	2023-12-04T05:00:00.000Z	https://search.clinicalgenome.org/kb/gene-validity/CGGV:assertion_2f825de2-a93c-4f96-b1e5-7b2843c668ee-2023-12-04T050000.000Z
COX20	AR	HGNC:26970	chr1	244835305	244845062	mitochondrial disease	MONDO:0044970	Definitive	Mitochondrial Diseases Gene Curation Expert Panel	2022-02-17T17:00:00.000Z	https://search.clinicalgenome.org/kb/gene-validity/CGGV:assertion_2391b81d-cfd2-4862-b71b-0418794539c3-2022-02-17T170000.000Z
COX6B1	AR	HGNC:2280	chr19	35648322	35658781	mitochondrial disease	MONDO:0044970	Definitive	Mitochondrial Diseases Gene Curation Expert Panel	2022-03-21T04:00:00.000Z	https://search.clinicalgenome.org/kb/gene-validity/CGGV:assertion_bc374fc3-050b-4985-9f2f-a2972bb795fe-2022-03-21T040000.000Z
CPAMD8	AR	HGNC:23228	chr19	16892950	17026809	anterior segment dysgenesis 8	MONDO:0015017	Definitive	Glaucoma and Neuro-Ophthalmology Gene Curation Expert Panel	2022-11-18T17:00:00.000Z	https://search.clinicalgenome.org/kb/gene-validity/CGGV:assertion_bc4d2b2a-08d6-4869-a56e-55721fd4c9dc-2022-11-18T170000.000Z
CPLANE1	AR	HGNC:25801	chr5	37075668	37249375	Joubert syndrome 17	MONDO:0013824	Definitive	Syndromic Disorders Gene Curation Expert Panel	2022-05-20T11:42:41.088Z	https://search.clinicalgenome.org/kb/gene-validity/CGGV:assertion_954cdc22-7834-4876-a64e-27d56615c1ff-2022-05-20T114241.088Z
CPS1	AR	HGNC:2323	chr2	210477684	210679106	carbamoyl phosphate synthetase I deficiency disease	MONDO:0009376	Definitive	Aminoacidopathy Gene Curation Expert Panel	2018-10-12T16:00:00.000Z	https://search.clinicalgenome.org/kb/gene-validity/CGGV:assertion_dbc4dbbe-8827-4d68-a396-8368f3801e78-2018-10-12T160000.000Z
CPT1A	AR	HGNC:2328	chr11	68754619	68844276	carnitine palmitoyl transferase 1A deficiency	MONDO:0009705	Definitive	Fatty Acid Oxidation Disorders Gene Curation Expert Panel	2018-01-23T17:00:00.000Z	https://search.clinicalgenome.org/kb/gene-validity/CGGV:assertion_dcea255c-11e4-46fd-b0f7-2de68311a75c-2018-01-23T170000.000Z
CPT2	AR	HGNC:2330	chr1	53196823	53214196	carnitine palmitoyltransferase II deficiency	MONDO:0015515	Definitive	Fatty Acid Oxidation Disorders Gene Curation Expert Panel	2018-03-27T16:00:00.000Z	https://search.clinicalgenome.org/kb/gene-validity/CGGV:assertion_1a57ea10-6ca0-4311-94f1-0ad036a38ca6-2018-03-27T160000.000Z
CR2	AR	HGNC:2336	chr1	207454327	207489891	immunodeficiency, common variable, 7	MONDO:0013862	Definitive	Antibody Deficiencies Gene Curation Expert Panel	2021-08-03T13:00:56.511Z	https://search.clinicalgenome.org/kb/gene-validity/CGGV:assertion_9153b41e-f2ef-453d-883b-187565cf4593-2021-08-03T130056.511Z
CRADD	AR	HGNC:2340	chr12	93677374	93894839	syndromic intellectual disability	MONDO:0000508	Definitive	Intellectual Disability and Autism Gene Curation Expert Panel	2021-06-16T18:00:00.000Z	https://search.clinicalgenome.org/kb/gene-validity/CGGV:assertion_7f64ee7f-13a7-4a2d-b1a2-ad6c9e63cab3-2021-06-16T180000.000Z
CRB2	AR	HGNC:18688	chr9	123354064	123380325	focal segmental glomerulosclerosis 9	MONDO:0014539	Definitive	Glomerulopathy Gene Curation Expert Panel	2021-10-26T01:30:00.000Z	https://search.clinicalgenome.org/kb/gene-validity/CGGV:assertion_98f54e8c-a81c-4b3b-8dbb-05dd24c5dbcc-2021-10-26T013000.000Z
CREBBP	AD	HGNC:2348	chr16	3725053	3880712	Rubinstein-Taybi syndrome	MONDO:0019188	Definitive	Intellectual Disability and Autism Gene Curation Expert Panel	2018-04-27T16:00:00.000Z	https://search.clinicalgenome.org/kb/gene-validity/CGGV:assertion_d16df64b-26ed-4f1c-b8dc-f27be773b102-2018-04-27T160000.000Z
CRPPA	AR	HGNC:37276	chr7	16087524	16421537	myopathy caused by variation in CRPPA	MONDO:0100530	Definitive	Muscular Dystrophies and Myopathies Gene Curation Expert Panel	2023-12-12T17:00:00.000Z	https://search.clinicalgenome.org/kb/gene-validity/CGGV:assertion_6d774637-2d63-48fc-b670-da4d9e57377c-2023-12-12T170000.000Z
CSDE1	AD	HGNC:29905	chr1	114716915	114757983	complex neurodevelopmental disorder	MONDO:0100038	Definitive	Intellectual Disability and Autism Gene Curation Expert Panel	2023-11-21T07:00:00.000Z	https://search.clinicalgenome.org/kb/gene-validity/CGGV:assertion_7061e9de-d429-4d92-a8fa-e386016ab9db-2023-11-21T070000.000Z
CSNK2A1	AD	HGNC:2457	chr20	472497	543789	syndromic intellectual disability	MONDO:0000508	Definitive	Intellectual Disability and Autism Gene Curation Expert Panel	2022-06-15T06:00:00.000Z	https://search.clinicalgenome.org/kb/gene-validity/CGGV:assertion_007e16ed-7392-4050-88b1-2b2158ca2a28-2022-06-15T060000.000Z
CSNK2B	AD	HGNC:2460	chr6	31666079	31670066	Poirier-Bienvenu neurodevelopmental syndrome	MONDO:0032889	Definitive	Syndromic Disorders Gene Curation Expert Panel	2022-04-08T05:09:21.681Z	https://search.clinicalgenome.org/kb/gene-validity/CGGV:assertion_64552de0-3f81-4110-90f7-97de14b0387b-2022-04-08T050921.681Z
CSPP1	AR	HGNC:26193	chr8	67064367	67196613	Joubert syndrome 21	MONDO:0014288	Definitive	Kidney Cystic and Ciliopathy Disorders Gene Curation Expert Panel	2021-06-23T16:00:00.000Z	https://search.clinicalgenome.org/kb/gene-validity/CGGV:assertion_e24d1591-91b7-4c2f-bd79-d4dc8be0974d-2021-06-23T160000.000Z
CSTB	AR	HGNC:2482	chr21	43773949	43776307	Unverricht-Lundborg syndrome	MONDO:0009698	Definitive	Epilepsy Gene Curation Expert Panel	2020-06-16T16:00:00.000Z	https://search.clinicalgenome.org/kb/gene-validity/CGGV:assertion_2926506c-5b75-4340-b821-e3ac846b6621-2020-06-16T160000.000Z
CTCF	AD	HGNC:13723	chr16	67562525	67639184	syndromic intellectual disability	MONDO:0000508	Definitive	Intellectual Disability and Autism Gene Curation Expert Panel	2021-07-21T16:00:00.000Z	https://search.clinicalgenome.org/kb/gene-validity/CGGV:assertion_f1cbcd7b-83e2-47c1-b708-c9052502e639-2021-07-21T160000.000Z
CTH	AR	HGNC:2501	chr1	70411267	70439850	cystathioninuria	MONDO:0009058	Definitive	Aminoacidopathy Gene Curation Expert Panel	2019-06-14T16:00:00.000Z	https://search.clinicalgenome.org/kb/gene-validity/CGGV:assertion_2f5047f7-80ba-4b8f-8009-59d7130e63be-2019-06-14T160000.000Z
CTLA4	AD	HGNC:2505	chr2	203867770	203873964	autoimmune lymphoproliferative syndrome due to CTLA4 haploinsuffiency	MONDO:0014493	Definitive	Antibody Deficiencies Gene Curation Expert Panel	2021-04-28T16:37:16.269Z	https://search.clinicalgenome.org/kb/gene-validity/CGGV:assertion_e79675bd-3eef-4925-b4ef-3b7c48734f30-2021-04-28T163716.269Z
CTNNA1	AD	HGNC:2509	chr5	138753424	138935033	CTNNA1-related diffuse gastric and lobular breast cancer syndrome	MONDO:0100256	Definitive	Hereditary Cancer Gene Curation Expert Panel	2023-07-05T17:00:00.000Z	https://search.clinicalgenome.org/kb/gene-validity/CGGV:assertion_a9de9839-f329-4814-94af-bcce2f5d1be4-2023-07-05T170000.000Z
CTNNB1	AD	HGNC:2514	chr3	41199504	41240442	severe intellectual disability-progressive spastic diplegia syndrome	MONDO:0014035	Definitive	Intellectual Disability and Autism Gene Curation Expert Panel	2021-02-03T17:00:00.000Z	https://search.clinicalgenome.org/kb/gene-validity/CGGV:assertion_e119aceb-a011-4811-9abd-6731c5b3d15d-2021-02-03T170000.000Z
CTNND1	AD	HGNC:2515	chr11	57761801	57819539	blepharocheilodontic syndrome 2	MONDO:0040503	Definitive	Craniofacial Malformations Gene Curation Expert Panel	2024-03-21T16:00:00.000Z	https://search.clinicalgenome.org/kb/gene-validity/CGGV:assertion_5000144a-71c1-4ae7-95a9-17ad67a388c5-2024-03-21T160000.000Z
CTNS	AR	HGNC:2518	chr17	3636458	3663102	cystinosis	MONDO:0016239	Definitive	Tubulopathy Gene Curation Expert Panel	2022-03-02T17:00:00.000Z	https://search.clinicalgenome.org/kb/gene-validity/CGGV:assertion_51c40c8e-b9e5-4f2e-a587-f75b029397af-2022-03-02T170000.000Z
CTSD	AR	HGNC:2529	chr11	1752754	1763926	neuronal ceroid lipofuscinosis	MONDO:0016295	Definitive	Epilepsy Gene Curation Expert Panel	2020-11-03T18:00:00.000Z	https://search.clinicalgenome.org/kb/gene-validity/CGGV:assertion_d74b1b2a-52a3-4192-b5b4-e4fd46ffc0ba-2020-11-03T180000.000Z
CTSF	AR	HGNC:2531	chr11	66563463	66568605	adult neuronal ceroid lipofuscinosis	MONDO:0019260	Definitive	Epilepsy Gene Curation Expert Panel	2022-04-21T14:21:41.505Z	https://search.clinicalgenome.org/kb/gene-validity/CGGV:assertion_a9079835-78f4-4759-a43a-9786270dc02e-2022-04-21T142141.505Z
CTSK	AR	HGNC:2536	chr1	150796207	150808259	pycnodysostosis	MONDO:0009940	Definitive	Lysosomal Diseases Gene Curation Expert Panel	2022-11-11T18:00:00.000Z	https://search.clinicalgenome.org/kb/gene-validity/CGGV:assertion_8135617e-f334-4c22-aa9e-b1efd50e9326-2022-11-11T180000.000Z
CUL3	AD	HGNC:2553	chr2	224470149	224585362	pseudohypoaldosteronism type 2E	MONDO:0013782	Definitive	Tubulopathy Gene Curation Expert Panel	2021-12-01T01:30:00.000Z	https://search.clinicalgenome.org/kb/gene-validity/CGGV:assertion_f697fb5e-72de-4116-9cad-706e2d651268-2021-12-01T013000.000Z
CUL3	AD	HGNC:2553	chr2	224470149	224585362	complex neurodevelopmental disorder	MONDO:0100038	Definitive	Intellectual Disability and Autism Gene Curation Expert Panel	2021-01-16T03:09:42.670Z	https://search.clinicalgenome.org/kb/gene-validity/CGGV:assertion_fb529ace-86b5-4209-9974-9c07a1c32956-2021-01-16T030942.670Z
CXCR4	AD	HGNC:2561	chr2	136114348	136118148	WHIM syndrome	MONDO:0023880	Definitive	Antibody Deficiencies Gene Curation Expert Panel	2023-01-17T17:00:00.000Z	https://search.clinicalgenome.org/kb/gene-validity/CGGV:assertion_89723de3-8fd8-4e2c-8609-bcd924e2f349-2023-01-17T170000.000Z
CYLD	AD	HGNC:2584	chr16	50742085	50801934	Brooke-Spiegler syndrome	MONDO:0011512	Definitive	Hereditary Cancer Gene Curation Expert Panel	2019-04-19T16:00:00.000Z	https://search.clinicalgenome.org/kb/gene-validity/CGGV:assertion_434ddb72-ee88-47af-9fa2-8dee9fa0a388-2019-04-19T160000.000Z
CYP11B2	AR	HGNC:2592	chr8	142910558	142917842	familial hyperreninemic hypoaldosteronism type 2	MONDO:0011754	Definitive	Tubulopathy Gene Curation Expert Panel	2023-11-16T01:30:00.000Z	https://search.clinicalgenome.org/kb/gene-validity/CGGV:assertion_a81c6c87-34bc-4ec4-8c31-91d2c9be4095-2023-11-16T013000.000Z
CYP1B1	AR	HGNC:2597	chr2	38067508	38076150	CYP1B1-related glaucoma with or without anterior segment dysgenesis	MONDO:0800472	Definitive	Glaucoma and Neuro-Ophthalmology Gene Curation Expert Panel	2023-01-19T17:00:00.000Z	https://search.clinicalgenome.org/kb/gene-validity/CGGV:assertion_107502fc-115b-4ee0-ba83-7081a17d1ebc-2023-01-19T170000.000Z
CYP2U1	AR	HGNC:20582	chr4	107931548	107953460	hereditary spastic paraplegia	MONDO:0019064	Definitive	Cerebral Palsy Gene Curation Expert Panel	2023-01-16T02:00:00.000Z	https://search.clinicalgenome.org/kb/gene-validity/CGGV:assertion_e2d550d2-5653-45dc-a8a3-2dccf4bb49f6-2023-01-16T020000.000Z
CYP4V2	AR	HGNC:23198	chr4	186191566	186213462	Bietti crystalline corneoretinal dystrophy	MONDO:0008865	Definitive	Retina Gene Curation Expert Panel	2021-04-01T16:00:00.000Z	https://search.clinicalgenome.org/kb/gene-validity/CGGV:assertion_da577a4b-5c65-43fa-9a03-b275eaacb6eb-2021-04-01T160000.000Z
TUSC3	AR	HGNC:30242	chr8	15540086	15766648	intellectual disability	MONDO:0001071	Definitive	Intellectual Disability and Autism Gene Curation Expert Panel	2020-04-07T16:00:00.000Z	https://search.clinicalgenome.org/kb/gene-validity/CGGV:assertion_db38ed95-d1fe-43d6-bf80-c5e3f24f7d1b-2020-04-07T160000.000Z
ABCG8	AR	HGNC:13887	chr2	43838970	43882987	sitosterolemia	MONDO:0008863	Definitive	Hemostasis/Thrombosis Gene Curation Expert Panel	2020-07-14T20:28:06.911Z	https://search.clinicalgenome.org/kb/gene-validity/CGGV:assertion_af59edc2-1148-4dca-b804-192639017b65-2020-07-14T202806.911Z
TWIST1	AD	HGNC:12428	chr7	19113046	19117635	Saethre-Chotzen syndrome	MONDO:0007042	Definitive	Craniofacial Malformations Gene Curation Expert Panel	2021-01-28T18:00:00.000Z	https://search.clinicalgenome.org/kb/gene-validity/CGGV:assertion_1730a1bb-49c2-4c11-8c45-e8747d8fb91d-2021-01-28T180000.000Z
TXNL4A	AR	HGNC:30551	chr18	79970812	80033935	choanal atresia-hearing loss-cardiac defects-craniofacial dysmorphism syndrome	MONDO:0012064	Definitive	Syndromic Disorders Gene Curation Expert Panel	2024-02-16T17:00:00.000Z	https://search.clinicalgenome.org/kb/gene-validity/CGGV:assertion_bac99de0-8f34-4166-b8ef-a5c44290281c-2024-02-16T170000.000Z
TYMP	AR	HGNC:3148	chr22	50525751	50530084	mitochondrial disease	MONDO:0044970	Definitive	Mitochondrial Diseases Gene Curation Expert Panel	2023-10-02T04:00:00.000Z	https://search.clinicalgenome.org/kb/gene-validity/CGGV:assertion_4efaa60a-76b6-4f99-bf9d-1c91b2b3ce74-2023-10-02T040000.000Z
TYR	AR	HGNC:12442	chr11	89177874	89295758	oculocutaneous albinism type 1	MONDO:0018135	Definitive	Aminoacidopathy Gene Curation Expert Panel	2020-08-28T16:00:00.000Z	https://search.clinicalgenome.org/kb/gene-validity/CGGV:assertion_c9b52af2-1674-4f3d-9d7f-398a5f7f6875-2020-08-28T160000.000Z
UBE3A	AD	HGNC:12496	chr15	25333727	25439055	Angelman syndrome	MONDO:0007113	Definitive	Rett and Angelman-like Disorders	2018-05-02T13:23:44.716Z	https://search.clinicalgenome.org/kb/gene-validity/CGGV:assertion_df25de82-ea9a-4d86-8b42-6587a39650e3-2018-05-02T132344.716Z
UBE3B	AR	HGNC:13478	chr12	109477633	109547828	oculocerebrofacial syndrome, Kaufman type	MONDO:0009485	Definitive	Syndromic Disorders Gene Curation Expert Panel	2021-07-30T13:03:54.346Z	https://search.clinicalgenome.org/kb/gene-validity/CGGV:assertion_5604d13c-a46a-4a83-87ec-e4e94bbed3f0-2021-07-30T130354.346Z
UBTF	AD	HGNC:12511	chr17	44205039	44221303	childhood-onset motor and cognitive regression syndrome with extrapyramidal movement disorder	MONDO:0044701	Definitive	Intellectual Disability and Autism Gene Curation Expert Panel	2023-08-16T19:00:00.000Z	https://search.clinicalgenome.org/kb/gene-validity/CGGV:assertion_1a5d6060-b955-49a0-9804-265838495310-2023-08-16T190000.000Z
UMOD	AD	HGNC:12559	chr16	20333050	20356300	autosomal dominant medullary cystic kidney disease with or without hyperuricemia	MONDO:0008264	Definitive	Kidney Cystic and Ciliopathy Disorders Gene Curation Expert Panel	2021-01-13T17:00:00.000Z	https://search.clinicalgenome.org/kb/gene-validity/CGGV:assertion_39233b4e-a491-47b4-8407-2e15dda89221-2021-01-13T170000.000Z
UNC13D	AR	HGNC:23147	chr17	75827224	75844403	familial hemophagocytic lymphohistiocytosis 3	MONDO:0012146	Definitive	Primary Immune Regulatory Disorders Gene Curation Expert Panel	2024-01-03T17:00:00.000Z	https://search.clinicalgenome.org/kb/gene-validity/CGGV:assertion_1b2b30c4-5544-476f-8c2f-c2511c69ccfc-2024-01-03T170000.000Z
UNC80	AR	HGNC:26582	chr2	209771831	209999295	hypotonia, infantile, with psychomotor retardation and characteristic facies 2	MONDO:0014777	Definitive	Syndromic Disorders Gene Curation Expert Panel	2021-07-30T13:43:37.292Z	https://search.clinicalgenome.org/kb/gene-validity/CGGV:assertion_7639160a-1761-4dcb-98de-2aeb61b2b080-2021-07-30T134337.292Z
USH1C	AR	HGNC:12597	chr11	17493899	17544415	Usher syndrome type 1	MONDO:0010168	Definitive	Hearing Loss Gene Curation Expert Panel	2017-02-15T00:00:00	https://search.clinicalgenome.org/kb/gene-validity/CGGCIEX:assertion_5664
USH1G	AR	HGNC:16356	chr17	74916082	74923254	Usher syndrome type 1	MONDO:0010168	Definitive	Hearing Loss Gene Curation Expert Panel	2017-02-15T00:00:00	https://search.clinicalgenome.org/kb/gene-validity/CGGCIEX:assertion_5660
USH2A	AR	HGNC:12601	chr1	215622890	216423447	Usher syndrome type 2	MONDO:0016484	Definitive	Hearing Loss Gene Curation Expert Panel	2017-02-15T00:00:00	https://search.clinicalgenome.org/kb/gene-validity/CGGCIEX:assertion_5661
USP7	AD	HGNC:12630	chr16	8892096	8963905	Hao-Fountain syndrome	MONDO:0014805	Definitive	Syndromic Disorders Gene Curation Expert Panel	2021-09-03T18:21:45.545Z	https://search.clinicalgenome.org/kb/gene-validity/CGGV:assertion_7e4961fa-f972-4e82-ac29-a511ff954529-2021-09-03T182145.545Z
VAPB	AD	HGNC:12649	chr20	58389228	58451100	amyotrophic lateral sclerosis type 8	MONDO:0012077	Definitive	Amyotrophic Lateral Sclerosis Spectrum Disorders Gene Curation Expert Panel	2021-12-15T18:30:34.352Z	https://search.clinicalgenome.org/kb/gene-validity/CGGV:assertion_da78d57d-1525-47b3-a649-743186d28eff-2021-12-15T183034.352Z
VARS1	AR	HGNC:12651	chr6	31777517	31795751	neurodevelopmental disorder with microcephaly, seizures, and cortical atrophy	MONDO:0060621	Definitive	Syndromic Disorders Gene Curation Expert Panel	2023-12-06T17:00:00.000Z	https://search.clinicalgenome.org/kb/gene-validity/CGGV:assertion_a8f282f2-3313-44b8-a0f8-b3f52374a11a-2023-12-06T170000.000Z
VARS2	AR	HGNC:21642	chr6	30914237	30926458	mitochondrial disease	MONDO:0044970	Definitive	Mitochondrial Diseases Gene Curation Expert Panel	2022-05-19T16:00:00.000Z	https://search.clinicalgenome.org/kb/gene-validity/CGGV:assertion_ca9dc1e7-f79c-472e-b6ea-5d38aaf61bea-2022-05-19T160000.000Z
VCAN	AD	HGNC:2464	chr5	83471743	83582301	Wagner disease	MONDO:0007740	Definitive	Retina Gene Curation Expert Panel	2021-07-26T18:39:19.943Z	https://search.clinicalgenome.org/kb/gene-validity/CGGV:assertion_d1ea2623-463f-40f1-befb-5dfde7abc784-2021-07-26T183919.943Z
VCP	AD	HGNC:12666	chr9	35056063	35072624	inclusion body myopathy with Paget disease of bone and frontotemporal dementia	MONDO:0000507	Definitive	Amyotrophic Lateral Sclerosis Spectrum Disorders Gene Curation Expert Panel	2021-12-23T22:35:10.433Z	https://search.clinicalgenome.org/kb/gene-validity/CGGV:assertion_6ea2bc4d-3b58-4b59-a5bc-9d8a96c452cb-2021-12-23T223510.433Z
VHL	AD	HGNC:12687	chr3	10141777	10153666	von Hippel-Lindau disease	MONDO:0008667	Definitive	Hereditary Cancer Gene Curation Expert Panel	2020-05-14T00:41:16.004Z	https://search.clinicalgenome.org/kb/gene-validity/CGGV:assertion_30c04ced-b74d-465a-8d7d-eb822109b7f1-2020-05-14T004116.004Z
VIPAS39	AR	HGNC:20347	chr14	77426674	77457600	arthrogryposis, renal dysfunction, and cholestasis 2	MONDO:0013255	Definitive	Hemostasis/Thrombosis Gene Curation Expert Panel	2020-12-16T17:00:00.000Z	https://search.clinicalgenome.org/kb/gene-validity/CGGV:assertion_b87d2443-a34d-41b1-8712-bcd346e3cf52-2020-12-16T170000.000Z
VLDLR	AR	HGNC:12698	chr9	2621786	2660055	cerebellar ataxia, intellectual disability, and dysequilibrium syndrome 1	MONDO:0024542	Definitive	Brain Malformations Gene Curation Expert Panel	2023-06-13T16:00:00.000Z	https://search.clinicalgenome.org/kb/gene-validity/CGGV:assertion_6dace100-8e75-4da9-a893-4a694d031a7b-2023-06-13T160000.000Z
VPS13B	AR	HGNC:2183	chr8	99013273	99877579	Cohen syndrome	MONDO:0008999	Definitive	Intellectual Disability and Autism Gene Curation Expert Panel	2018-11-13T15:34:57.342Z	https://search.clinicalgenome.org/kb/gene-validity/CGGV:assertion_ccfc68bc-9f00-4565-b2c7-70ad9f8e2002-2018-11-13T153457.342Z
VPS33B	AR	HGNC:12712	chr15	90998415	91022620	arthrogryposis, renal dysfunction, and cholestasis 1	MONDO:0008822	Definitive	Hemostasis/Thrombosis Gene Curation Expert Panel	2021-03-24T16:05:34.056Z	https://search.clinicalgenome.org/kb/gene-validity/CGGV:assertion_d38d685c-9aee-4660-9228-4119a4fd583d-2021-03-24T160534.056Z
VPS35	AD	HGNC:13487	chr16	46656131	46689177	Parkinson disease	MONDO:0005180	Definitive	Parkinson's Disease Gene Curation Expert Panel	2021-11-03T13:45:17.796Z	https://search.clinicalgenome.org/kb/gene-validity/CGGV:assertion_b0e546d6-8a44-4e9d-83aa-f781ec4ec166-2021-11-03T134517.796Z
VWF	AD	HGNC:12726	chr12	5948876	6124669	hereditary von Willebrand disease	MONDO:0019565	Definitive	Hemostasis/Thrombosis Gene Curation Expert Panel	2020-09-23T16:00:00.000Z	https://search.clinicalgenome.org/kb/gene-validity/CGGV:assertion_4899c76e-7d5e-4b00-a47f-7e1f1b0ba664-2020-09-23T160000.000Z
VWF	AD	HGNC:12726	chr12	5948876	6124669	von Willebrand disease type 2B	MONDO:0015629	Definitive	Hemostasis/Thrombosis Gene Curation Expert Panel	2020-09-23T16:00:00.000Z	https://search.clinicalgenome.org/kb/gene-validity/CGGV:assertion_ecfe8bc1-5a4b-4d41-80d1-217af5b5b77f-2020-09-23T160000.000Z
WAC	AD	HGNC:17327	chr10	28532778	28623111	DeSanto-Shinawi syndrome	MONDO:0018760	Definitive	Intellectual Disability and Autism Gene Curation Expert Panel	2022-11-10T17:00:00.000Z	https://search.clinicalgenome.org/kb/gene-validity/CGGV:assertion_6a1f3c78-d7d2-4a8c-8dbf-ddda78769bd7-2022-11-10T170000.000Z
WARS2	AR	HGNC:12730	chr1	119031215	119140671	mitochondrial disease	MONDO:0044970	Definitive	Mitochondrial Diseases Gene Curation Expert Panel	2022-06-16T16:00:00.000Z	https://search.clinicalgenome.org/kb/gene-validity/CGGV:assertion_3fae4b08-08dc-42da-86a0-2d63ad202ef0-2022-06-16T160000.000Z
WDFY3	AD	HGNC:20751	chr4	84669596	84966689	syndromic intellectual disability	MONDO:0000508	Definitive	Intellectual Disability and Autism Gene Curation Expert Panel	2022-01-19T17:00:00.000Z	https://search.clinicalgenome.org/kb/gene-validity/CGGV:assertion_a9300a41-dcac-4842-855d-01804e18d599-2022-01-19T170000.000Z
WDR19	AR	HGNC:18340	chr4	39182528	39285809	ciliopathy	MONDO:0005308	Definitive	Kidney Cystic and Ciliopathy Disorders Gene Curation Expert Panel	2022-05-25T16:00:00.000Z	https://search.clinicalgenome.org/kb/gene-validity/CGGV:assertion_418a6e41-45ad-411f-a40d-2f7cb61ff589-2022-05-25T160000.000Z
WDR26	AD	HGNC:21208	chr1	224385145	224434796	Skraban-Deardorff syndrome	MONDO:0054636	Definitive	Intellectual Disability and Autism Gene Curation Expert Panel	2023-07-19T06:00:00.000Z	https://search.clinicalgenome.org/kb/gene-validity/CGGV:assertion_bb1cc149-1bbe-48be-9518-03d9f3e83148-2023-07-19T060000.000Z
WDR35	AR	HGNC:29250	chr2	19910262	19990104	short-rib thoracic dysplasia 7 with or without polydactyly	MONDO:0013569	Definitive	Syndromic Disorders Gene Curation Expert Panel	2022-04-08T01:22:55.670Z	https://search.clinicalgenome.org/kb/gene-validity/CGGV:assertion_9e3f8578-6df2-4503-9e38-c110a9f00924-2022-04-08T012255.670Z
WDR35	AR	HGNC:29250	chr2	19910262	19990104	cranioectodermal dysplasia 2	MONDO:0013323	Definitive	Syndromic Disorders Gene Curation Expert Panel	2022-05-29T14:48:12.294Z	https://search.clinicalgenome.org/kb/gene-validity/CGGV:assertion_e7e56d33-315b-40a0-9ec5-0a99e12cf369-2022-05-29T144812.294Z
WDR62	AR	HGNC:24502	chr19	36054896	36111144	microcephaly 2, primary, autosomal recessive, with or without cortical malformations	MONDO:0011435	Definitive	Brain Malformations Gene Curation Expert Panel	2020-05-26T16:00:00.000Z	https://search.clinicalgenome.org/kb/gene-validity/CGGV:assertion_bdbcb9de-2ded-46a0-a6d0-16b34ea22008-2020-05-26T160000.000Z
WDR72	AR	HGNC:26790	chr15	53513740	53762877	amelogenesis imperfecta	MONDO:0019507	Definitive	Tubulopathy Gene Curation Expert Panel	2021-12-16T01:30:00.000Z	https://search.clinicalgenome.org/kb/gene-validity/CGGV:assertion_af7fe285-29ab-4f6c-bba1-a582d03972af-2021-12-16T013000.000Z
WFS1	AD	HGNC:12762	chr4	6269849	6303264	Wolfram-like syndrome	MONDO:0013673	Definitive	Hearing Loss Gene Curation Expert Panel	2018-04-17T04:00:00.000Z	https://search.clinicalgenome.org/kb/gene-validity/CGGV:assertion_17637c9d-03fb-496a-a00c-ae2431f441e8-2018-04-17T040000.000Z
WFS1	AR	HGNC:12762	chr4	6269849	6303264	Wolfram syndrome	MONDO:0018105	Definitive	Hearing Loss Gene Curation Expert Panel	2018-04-17T16:00:00.000Z	https://search.clinicalgenome.org/kb/gene-validity/CGGV:assertion_1e81eeda-4dd0-431c-ad52-90304fb761c8-2018-04-17T160000.000Z
WHRN	AR	HGNC:16361	chr9	114402079	114505472	Usher syndrome type 2D	MONDO:0012662	Definitive	Hearing Loss Gene Curation Expert Panel	2017-05-10T00:00:00	https://search.clinicalgenome.org/kb/gene-validity/CGGCIEX:assertion_8151
WIPF1	AR	HGNC:12736	chr2	174559573	174682912	Wiskott-Aldrich syndrome 2	MONDO:0013779	Definitive	SCID-CID Gene Curation Expert Panel	2023-04-10T17:00:00.000Z	https://search.clinicalgenome.org/kb/gene-validity/CGGV:assertion_93bc67d5-b9f8-4eab-8f8a-cdc10595be30-2023-04-10T170000.000Z
WNK1	AR	HGNC:14540	chr12	752578	911451	neuropathy, hereditary sensory and autonomic, type 2A	MONDO:0024309	Definitive	Charcot-Marie-Tooth Disease Gene Curation Expert Panel	2023-05-05T16:00:00.000Z	https://search.clinicalgenome.org/kb/gene-validity/CGGV:assertion_28b83a4d-4a0f-4617-bc11-1effb9efe719-2023-05-05T160000.000Z
WRN	AR	HGNC:12791	chr8	31033809	31176137	Werner syndrome	MONDO:0010196	Definitive	Hereditary Cancer Gene Curation Expert Panel	2018-10-09T17:00:00.000Z	https://search.clinicalgenome.org/kb/gene-validity/CGGV:assertion_d9c04f29-bc94-40c5-95d7-d25d21cd387f-2018-10-09T170000.000Z
WT1	AD	HGNC:12796	chr11	32387774	32435538	Wilms tumor 1	MONDO:0008679	Definitive	Hereditary Cancer Gene Curation Expert Panel	2020-07-30T20:55:01.047Z	https://search.clinicalgenome.org/kb/gene-validity/CGGV:assertion_65010002-ff97-4dc0-a89f-6c77abf0982a-2020-07-30T205501.047Z
WT1	AD	HGNC:12796	chr11	32387774	32435538	Denys-Drash syndrome	MONDO:0008682	Definitive	Hereditary Cancer Gene Curation Expert Panel	2021-07-27T21:05:57.993Z	https://search.clinicalgenome.org/kb/gene-validity/CGGV:assertion_cccc7a42-a49c-4a8d-8b9e-f16b81e9ee07-2021-07-27T210557.993Z
WWOX	AR	HGNC:12799	chr16	78099653	79212666	developmental and epileptic encephalopathy	MONDO:0100062	Definitive	Epilepsy Gene Curation Expert Panel	2021-08-03T04:00:00.000Z	https://search.clinicalgenome.org/kb/gene-validity/CGGV:assertion_9da233ef-bf3b-43c5-b82c-c7a6ea4dd5a6-2021-08-03T040000.000Z
XPA	AR	HGNC:12814	chr9	97654397	97697339	xeroderma pigmentosum group A	MONDO:0010210	Definitive	Hereditary Cancer Gene Curation Expert Panel	2018-11-02T21:36:51.734Z	https://search.clinicalgenome.org/kb/gene-validity/CGGV:assertion_5cd298eb-1e1a-4283-851e-2dd24059ba22-2018-11-02T213651.734Z
XPC	AR	HGNC:12816	chr3	14145146	14178600	xeroderma pigmentosum group C	MONDO:0010211	Definitive	Hereditary Cancer Gene Curation Expert Panel	2018-11-02T21:42:21.860Z	https://search.clinicalgenome.org/kb/gene-validity/CGGV:assertion_8352d38c-7fb3-4a82-8f8b-7cd08fded1f4-2018-11-02T214221.860Z
YARS1	AD	HGNC:12840	chr1	32775238	32817357	Charcot-Marie-Tooth disease	MONDO:0015626	Definitive	Charcot-Marie-Tooth Disease Gene Curation Expert Panel	2020-04-28T16:00:00.000Z	https://search.clinicalgenome.org/kb/gene-validity/CGGV:assertion_9c326f90-be08-4bb3-9593-b2df48f29ca1-2020-04-28T160000.000Z
ZAP70	AR	HGNC:12858	chr2	97713575	97756363	combined immunodeficiency due to ZAP70 deficiency	MONDO:0010023	Definitive	SCID-CID Gene Curation Expert Panel	2022-02-08T04:48:13.125Z	https://search.clinicalgenome.org/kb/gene-validity/CGGV:assertion_486c47d2-e5a9-4527-a2cc-aaa43cd5c42f-2022-02-08T044813.125Z
ZBTB18	AD	HGNC:13030	chr1	244048490	244057475	complex neurodevelopmental disorder	MONDO:0100038	Definitive	Intellectual Disability and Autism Gene Curation Expert Panel	2023-12-14T19:00:00.000Z	https://search.clinicalgenome.org/kb/gene-validity/CGGV:assertion_d8ea518c-64da-4d4f-8551-66a005307e94-2023-12-14T190000.000Z
RARB	AD	HGNC:9865	chr3	24829320	25597931	microphthalmia, syndromic 12	MONDO:0014229	Definitive	Syndromic Disorders Gene Curation Expert Panel	2023-04-25T16:00:00.000Z	https://search.clinicalgenome.org/kb/gene-validity/CGGV:assertion_8fde1ee7-8deb-49e3-a335-0c47c5e77e52-2023-04-25T160000.000Z
RARS2	AR	HGNC:21406	chr6	87513937	87589986	mitochondrial disease	MONDO:0044970	Definitive	Mitochondrial Diseases Gene Curation Expert Panel	2022-05-04T16:00:00.000Z	https://search.clinicalgenome.org/kb/gene-validity/CGGV:assertion_1bdeaf04-f6ce-42f1-9ee0-037f1ead77fb-2022-05-04T160000.000Z
RASGRP2	AR	HGNC:9879	chr11	64726910	64745455	platelet-type bleeding disorder 18	MONDO:0014386	Definitive	Hemostasis/Thrombosis Gene Curation Expert Panel	2019-09-27T13:53:00.165Z	https://search.clinicalgenome.org/kb/gene-validity/CGGV:assertion_f4401e99-145a-4b93-aa73-6854b8037895-2019-09-27T135300.165Z
RB1	AD	HGNC:9884	chr13	48303750	48481889	retinoblastoma	MONDO:0008380	Definitive	Hereditary Cancer Gene Curation Expert Panel	2020-07-30T21:39:29.219Z	https://search.clinicalgenome.org/kb/gene-validity/CGGV:assertion_f8c79621-7ace-4c0c-874e-a315a2e6c872-2020-07-30T213929.219Z
RBM20	AD	HGNC:27424	chr10	110643244	110839467	dilated cardiomyopathy	MONDO:0005021	Definitive	Dilated Cardiomyopathy Gene Curation Expert Panel	2020-08-20T16:00:00.000Z	https://search.clinicalgenome.org/kb/gene-validity/CGGV:assertion_3e123751-078a-4d30-9f83-847119982342-2020-08-20T160000.000Z
RBM8A	AR	HGNC:9905	chr1	145921555	145927483	thrombocytopenia-absent radius syndrome	MONDO:0010121	Definitive	Hemostasis/Thrombosis Gene Curation Expert Panel	2020-05-15T16:00:00.000Z	https://search.clinicalgenome.org/kb/gene-validity/CGGV:assertion_56c276a7-3068-48db-9baa-6f178eb9c3a7-2020-05-15T160000.000Z
RCBTB1	AR	HGNC:18243	chr13	49531945	49585557	RCBTB1-related retinopathy	MONDO:0014955	Definitive	Retina Gene Curation Expert Panel	2022-06-02T16:00:00.000Z	https://search.clinicalgenome.org/kb/gene-validity/CGGV:assertion_f356649e-e6d6-4ab6-9e78-3774404794ff-2022-06-02T160000.000Z
RDH12	AR	HGNC:19977	chr14	67701885	67734450	RDH12-related recessive retinopathy	MONDO:0800099	Definitive	Retina Gene Curation Expert Panel	2022-03-03T17:00:00.000Z	https://search.clinicalgenome.org/kb/gene-validity/CGGV:assertion_bd51db77-53c3-4f89-9a4c-c92bbe182d7e-2022-03-03T170000.000Z
RDH5	AR	HGNC:9940	chr12	55720392	55724704	RDH5-related retinopathy	MONDO:0100443	Definitive	Retina Gene Curation Expert Panel	2021-09-02T16:00:00.000Z	https://search.clinicalgenome.org/kb/gene-validity/CGGV:assertion_5399fd62-ca69-4665-b3ba-c15ceefbf6d9-2021-09-02T160000.000Z
RDX	AR	HGNC:9944	chr11	110174921	110296613	nonsyndromic genetic hearing loss	MONDO:0019497	Definitive	Hearing Loss Gene Curation Expert Panel	2018-01-02T17:00:00.000Z	https://search.clinicalgenome.org/kb/gene-validity/CGGV:assertion_2cf494e5-7335-4e2a-8b50-75cf8412a9d0-2018-01-02T170000.000Z
RECQL4	AR	HGNC:9949	chr8	144511287	144517832	Rothmund-Thomson syndrome	MONDO:0010002	Definitive	Hereditary Cancer Gene Curation Expert Panel	2018-10-11T17:00:00.000Z	https://search.clinicalgenome.org/kb/gene-validity/CGGV:assertion_dbf00cfa-ac36-4eb0-94c4-69b05014e0f6-2018-10-11T170000.000Z
RELA	AD	HGNC:9955	chr11	65653600	65662915	combined immunodeficiency due to RELA haploinsufficiency	MONDO:0035694	Definitive	SCID-CID Gene Curation Expert Panel	2023-09-21T16:00:00.000Z	https://search.clinicalgenome.org/kb/gene-validity/CGGV:assertion_1e0145f5-c001-420c-9591-c6583862a7ca-2023-09-21T160000.000Z
RELN	AR	HGNC:9957	chr7	103471788	103989657	lissencephaly with cerebellar hypoplasia	MONDO:0019450	Definitive	Brain Malformations Gene Curation Expert Panel	2023-12-04T20:00:00.000Z	https://search.clinicalgenome.org/kb/gene-validity/CGGV:assertion_28da7e7d-fa9c-4f7a-8962-ece6f572adc7-2023-12-04T200000.000Z
REN	AR	HGNC:9958	chr1	204154818	204166336	renal tubular dysgenesis of genetic origin	MONDO:0009970	Definitive	Kidney Cystic and Ciliopathy Disorders Gene Curation Expert Panel	2020-10-28T16:00:00.000Z	https://search.clinicalgenome.org/kb/gene-validity/CGGV:assertion_9a9a43c4-771a-4a73-b66f-dd99ab76aeec-2020-10-28T160000.000Z
REN	AD	HGNC:9958	chr1	204154818	204166336	familial juvenile hyperuricemic nephropathy type 2	MONDO:0013128	Definitive	Kidney Cystic and Ciliopathy Disorders Gene Curation Expert Panel	2020-10-28T16:00:00.000Z	https://search.clinicalgenome.org/kb/gene-validity/CGGV:assertion_cae92b57-f5b9-4000-9a42-72161f2d7dd3-2020-10-28T160000.000Z
RERE	AD	HGNC:9965	chr1	8352403	8817639	complex neurodevelopmental disorder with or without congenital anomalies	MONDO:0100465	Definitive	Intellectual Disability and Autism Gene Curation Expert Panel	2023-03-21T16:00:00.000Z	https://search.clinicalgenome.org/kb/gene-validity/CGGV:assertion_bdf18409-7db7-4934-9bc7-99eea21d9058-2023-03-21T160000.000Z
RET	AD	HGNC:9967	chr10	43077068	43130350	multiple endocrine neoplasia type 2B	MONDO:0008082	Definitive	Hereditary Cancer Gene Curation Expert Panel	2020-05-14T01:03:45.543Z	https://search.clinicalgenome.org/kb/gene-validity/CGGV:assertion_5e4425f0-0900-43c3-aac4-5b37554be386-2020-05-14T010345.543Z
RET	AD	HGNC:9967	chr10	43077068	43130350	multiple endocrine neoplasia type 2A	MONDO:0008234	Definitive	Hereditary Cancer Gene Curation Expert Panel	2020-05-14T00:59:52.060Z	https://search.clinicalgenome.org/kb/gene-validity/CGGV:assertion_c5f3c875-2438-4bfe-b785-b86d7d3e6507-2020-05-14T005952.060Z
RFX5	AR	HGNC:9986	chr1	151340639	151347251	MHC class II deficiency	MONDO:0008855	Definitive	SCID-CID Gene Curation Expert Panel	2023-06-15T17:00:00.000Z	https://search.clinicalgenome.org/kb/gene-validity/CGGV:assertion_430c4041-5e07-45d8-bea5-eaa925a18a72-2023-06-15T170000.000Z
RFXANK	AR	HGNC:9987	chr19	19192257	19201865	MHC class II deficiency	MONDO:0008855	Definitive	SCID-CID Gene Curation Expert Panel	2022-11-17T18:00:00.000Z	https://search.clinicalgenome.org/kb/gene-validity/CGGV:assertion_fbfd1148-ab31-4ab2-97bb-9b95387e9313-2022-11-17T180000.000Z
RFXAP	AR	HGNC:9988	chr13	36819221	36829103	MHC class II deficiency	MONDO:0008855	Definitive	SCID-CID Gene Curation Expert Panel	2023-06-15T17:00:00.000Z	https://search.clinicalgenome.org/kb/gene-validity/CGGV:assertion_53b17c5d-ccea-4674-8746-a2bc39ad95f0-2023-06-15T170000.000Z
RHBDF2	AD	HGNC:20788	chr17	76470892	76501426	palmoplantar keratoderma-esophageal carcinoma syndrome	MONDO:0007856	Definitive	Hereditary Cancer Gene Curation Expert Panel	2020-07-30T21:22:32.808Z	https://search.clinicalgenome.org/kb/gene-validity/CGGV:assertion_b7e72765-1a53-44fb-bfee-9e5923507bbe-2020-07-30T212232.808Z
RHOBTB2	AD	HGNC:18756	chr8	22950812	23020198	complex neurodevelopmental disorder	MONDO:0100038	Definitive	Epilepsy Gene Curation Expert Panel	2024-01-16T20:00:00.000Z	https://search.clinicalgenome.org/kb/gene-validity/CGGV:assertion_cdb97806-9f55-42d1-ab27-b6222faef8ce-2024-01-16T200000.000Z
RHOBTB2	AR	HGNC:18756	chr8	22950812	23020198	complex neurodevelopmental disorder	MONDO:0100038	Definitive	Epilepsy Gene Curation Expert Panel	2024-01-16T20:00:00.000Z	https://search.clinicalgenome.org/kb/gene-validity/CGGV:assertion_dd041c1e-57d9-452d-ba92-f0bb297f067e-2024-01-16T200000.000Z
RIN2	AR	HGNC:18750	chr20	19757598	20002455	RIN2 syndrome	MONDO:0013115	Definitive	Lysosomal Diseases Gene Curation Expert Panel	2023-12-04T17:00:00.000Z	https://search.clinicalgenome.org/kb/gene-validity/CGGV:assertion_7427a25e-68a1-4e1b-b951-f1a1d7b1e52b-2023-12-04T170000.000Z
RIT1	AD	HGNC:10023	chr1	155897807	155911348	Noonan syndrome	MONDO:0018997	Definitive	RASopathy Gene Curation Expert Panel	2018-07-24T16:00:00.000Z	https://search.clinicalgenome.org/kb/gene-validity/CGGV:assertion_240565fc-61b9-4ff8-9f5a-85938f17cdd9-2018-07-24T160000.000Z
RLBP1	AR	HGNC:10024	chr15	89209868	89221578	RLBP1-related retinopathy	MONDO:0100444	Definitive	Retina Gene Curation Expert Panel	2021-06-03T16:00:00.000Z	https://search.clinicalgenome.org/kb/gene-validity/CGGV:assertion_d8c69db5-8d29-40af-85f0-59471ce0c62c-2021-06-03T160000.000Z
RMND1	AR	HGNC:21176	chr6	151404761	151452125	mitochondrial disease	MONDO:0044970	Definitive	Mitochondrial Diseases Gene Curation Expert Panel	2022-09-07T16:00:00.000Z	https://search.clinicalgenome.org/kb/gene-validity/CGGV:assertion_7e709765-beac-4f19-bcc0-181d0ce36f1b-2022-09-07T160000.000Z
RMRP	AR	HGNC:10031	chr9	35657750	35658017	cartilage-hair hypoplasia	MONDO:0009595	Definitive	SCID-CID Gene Curation Expert Panel	2021-07-27T15:52:13.681Z	https://search.clinicalgenome.org/kb/gene-validity/CGGV:assertion_c7328b31-364b-4a7c-aaed-731b582cb716-2021-07-27T155213.681Z
RNF168	AR	HGNC:26661	chr3	196468782	196503767	RIDDLE syndrome	MONDO:0012764	Definitive	SCID-CID Gene Curation Expert Panel	2022-08-08T17:00:00.000Z	https://search.clinicalgenome.org/kb/gene-validity/CGGV:assertion_2eab353f-d7ed-4f22-883e-0b62c7bc4f9b-2022-08-08T170000.000Z
RNF43	AD	HGNC:18505	chr17	58352499	58417533	sessile serrated polyposis cancer syndrome	MONDO:0014919	Definitive	Hereditary Cancer Gene Curation Expert Panel	2022-12-30T18:00:00.000Z	https://search.clinicalgenome.org/kb/gene-validity/CGGV:assertion_9abf2a1d-21a7-4ef7-99c7-b0b37d5acf38-2022-12-30T180000.000Z
ROBO3	AR	HGNC:13433	chr11	124865431	124881470	gaze palsy, familial horizontal, with progressive scoliosis 1	MONDO:0020790	Definitive	Brain Malformations Gene Curation Expert Panel	2022-07-12T17:00:00.000Z	https://search.clinicalgenome.org/kb/gene-validity/CGGV:assertion_257a59f3-1f00-4bd8-b255-793bc692bc9c-2022-07-12T170000.000Z
ROGDI	AR	HGNC:29478	chr16	4796967	4802632	amelocerebrohypohidrotic syndrome	MONDO:0009185	Definitive	Epilepsy Gene Curation Expert Panel	2022-06-21T16:00:00.000Z	https://search.clinicalgenome.org/kb/gene-validity/CGGV:assertion_dc4132b5-fd80-440b-b7ae-65f4d28f33f1-2022-06-21T160000.000Z
RP1	AR	HGNC:10263	chr8	54559184	54871233	RP1-related recessive retinopathy	MONDO:0800399	Definitive	Retina Gene Curation Expert Panel	2022-07-07T16:00:00.000Z	https://search.clinicalgenome.org/kb/gene-validity/CGGV:assertion_8cbd531f-7c23-4745-a3da-38a2db421fc3-2022-07-07T160000.000Z
RPE65	AR	HGNC:10294	chr1	68428821	68449953	RPE65-related recessive retinopathy	MONDO:0100368	Definitive	Retina Gene Curation Expert Panel	2022-05-24T21:41:58.160Z	https://search.clinicalgenome.org/kb/gene-validity/CGGV:assertion_375ffa04-a8d9-427e-8948-f913bc8ff68d-2022-05-24T214158.160Z
RPL5	AD	HGNC:10360	chr1	92831985	92841923	Diamond-Blackfan anemia 6	MONDO:0012937	Definitive	Syndromic Disorders Gene Curation Expert Panel	2023-05-30T16:00:00.000Z	https://search.clinicalgenome.org/kb/gene-validity/CGGV:assertion_edb6a96b-92d7-4c57-8613-e055d1bdd678-2023-05-30T160000.000Z
RPS10	AD	HGNC:10383	chr6	34417453	34426068	Diamond-Blackfan anemia	MONDO:0015253	Definitive	General Gene Curation Expert Panel	2017-01-19T00:00:00	https://search.clinicalgenome.org/kb/gene-validity/CGGCIEX:assertion_3205
RPS19	AD	HGNC:10402	chr19	41860254	41872924	Diamond-Blackfan anemia	MONDO:0015253	Definitive	Syndromic Disorders Gene Curation Expert Panel	2023-05-30T16:00:00.000Z	https://search.clinicalgenome.org/kb/gene-validity/CGGV:assertion_bceef5ee-7596-4a90-91ce-b36385f9669b-2023-05-30T160000.000Z
RPS24	AD	HGNC:10411	chr10	78033862	78056805	Diamond-Blackfan anemia	MONDO:0015253	Definitive	General Gene Curation Expert Panel	2017-01-19T00:00:00	https://search.clinicalgenome.org/kb/gene-validity/CGGCIEX:assertion_3206
RRAS2	AD	HGNC:17271	chr11	14277919	14364505	Noonan syndrome	MONDO:0018997	Definitive	RASopathy Gene Curation Expert Panel	2022-12-14T17:00:00.000Z	https://search.clinicalgenome.org/kb/gene-validity/CGGV:assertion_c5742615-3820-41dd-a523-e660a498f9e8-2022-12-14T170000.000Z
RSPH1	AR	HGNC:12371	chr21	42472485	42496223	primary ciliary dyskinesia 24	MONDO:0014202	Definitive	Motile Ciliopathy Gene Curation Expert Panel	2022-06-07T11:00:00.000Z	https://search.clinicalgenome.org/kb/gene-validity/CGGV:assertion_f2bdb2e5-9659-46af-b306-e01207f31174-2022-06-07T110000.000Z
RSPH4A	AR	HGNC:21558	chr6	116616478	116632984	primary ciliary dyskinesia 11	MONDO:0012978	Definitive	Motile Ciliopathy Gene Curation Expert Panel	2022-04-05T15:04:44.668Z	https://search.clinicalgenome.org/kb/gene-validity/CGGV:assertion_6f876804-e14a-4c7e-a826-232c7f445c7f-2022-04-05T150444.668Z
RSPH9	AR	HGNC:21057	chr6	43645035	43672599	primary ciliary dyskinesia 12	MONDO:0012979	Definitive	Motile Ciliopathy Gene Curation Expert Panel	2023-10-12T16:00:00.000Z	https://search.clinicalgenome.org/kb/gene-validity/CGGV:assertion_25b8ea38-8de2-45b7-95a1-51b33affb747-2023-10-12T160000.000Z
RUNX1	AD	HGNC:10471	chr21	34787800	35049301	hereditary thrombocytopenia and hematologic cancer predisposition syndrome	MONDO:0011071	Definitive	Hereditary Cancer Gene Curation Expert Panel	2018-06-04T17:00:00.000Z	https://search.clinicalgenome.org/kb/gene-validity/CGGV:assertion_06aed341-58db-459b-a750-7142e29b420b-2018-06-04T170000.000Z
RXYLT1	AR	HGNC:13530	chr12	63779908	63809561	muscle-eye-brain disease	MONDO:0018939	Definitive	Brain Malformations Gene Curation Expert Panel	2023-07-28T16:00:00.000Z	https://search.clinicalgenome.org/kb/gene-validity/CGGV:assertion_31f6e2b9-8355-4631-8f6b-dadad24dabc4-2023-07-28T160000.000Z
RYR1	AD	HGNC:10483	chr19	38433690	38587563	malignant hyperthermia, susceptibility to, 1	MONDO:0007783	Definitive	General Gene Curation Expert Panel	2020-11-25T17:00:00.000Z	https://search.clinicalgenome.org/kb/gene-validity/CGGV:assertion_bcd5e6ba-ef77-434c-9ec6-47f72f597bfe-2020-11-25T170000.000Z
RYR1	AR	HGNC:10483	chr19	38433690	38587563	RYR1-related myopathy	MONDO:0100150	Definitive	Congenital Myopathies Gene Curation Expert Panel	2020-07-27T16:00:00.000Z	https://search.clinicalgenome.org/kb/gene-validity/CGGV:assertion_d5e4ff9a-94ad-453f-b2de-76deb98fe4ca-2020-07-27T160000.000Z
RYR1	AD	HGNC:10483	chr19	38433690	38587563	RYR1-related myopathy	MONDO:0100150	Definitive	Congenital Myopathies Gene Curation Expert Panel	2020-10-26T16:00:00.000Z	https://search.clinicalgenome.org/kb/gene-validity/CGGV:assertion_fbd82373-705c-4b60-8b73-147ed461d357-2020-10-26T160000.000Z
RYR2	AD	HGNC:10484	chr1	237042183	237833987	catecholaminergic polymorphic ventricular tachycardia	MONDO:0017990	Definitive	Catecholaminergic Polymorphic Ventricular Tachycardia Gene Curation Expert Panel	2021-01-20T17:00:00.000Z	https://search.clinicalgenome.org/kb/gene-validity/CGGV:assertion_1da07a67-9d04-448b-843b-39dac372cb59-2021-01-20T170000.000Z
SATB2	AD	HGNC:21637	chr2	199269499	199471265	SATB2 associated disorder	MONDO:0100147	Definitive	Intellectual Disability and Autism Gene Curation Expert Panel	2020-09-15T16:00:00.000Z	https://search.clinicalgenome.org/kb/gene-validity/CGGV:assertion_44d14081-fa32-4159-9049-35f510d2351a-2020-09-15T160000.000Z
SBDS	AR	HGNC:19440	chr7	66987679	66995585	Shwachman-Diamond syndrome	MONDO:0009833	Definitive	Hereditary Cancer Gene Curation Expert Panel	2020-07-30T21:04:01.699Z	https://search.clinicalgenome.org/kb/gene-validity/CGGV:assertion_7c2a84f0-e42d-487f-a2af-5b536a30d30c-2020-07-30T210401.699Z
SBF2	AR	HGNC:2135	chr11	9778667	10294218	Charcot-Marie-Tooth disease type 4B2	MONDO:0011475	Definitive	Charcot-Marie-Tooth Disease Gene Curation Expert Panel	2021-03-22T20:13:09.257Z	https://search.clinicalgenome.org/kb/gene-validity/CGGV:assertion_01893bf4-e95d-4206-9d2e-e3822f778b7a-2021-03-22T201309.257Z
SCARB2	AR	HGNC:1665	chr4	76158736	76234531	progressive myoclonus epilepsy	MONDO:0020074	Definitive	Epilepsy Gene Curation Expert Panel	2020-08-23T19:00:00.000Z	https://search.clinicalgenome.org/kb/gene-validity/CGGV:assertion_dc556613-cf24-44ee-8354-98ce91f78d7d-2020-08-23T190000.000Z
SCN11A	AD	HGNC:10583	chr3	38845763	39051943	obsolete autosomal dominant hereditary sensory and autonomic neuropathy	MONDO:0015365	Definitive	Charcot-Marie-Tooth Disease Gene Curation Expert Panel	2022-02-25T02:00:07.355Z	https://search.clinicalgenome.org/kb/gene-validity/CGGV:assertion_abe8c0db-503c-46fa-a2a6-e4d6071219d0-2022-02-25T020007.355Z
SCN1A	AD	HGNC:10585	chr2	165984640	166149160	generalized epilepsy with febrile seizures plus	MONDO:0018214	Definitive	Epilepsy Gene Curation Expert Panel	2019-09-06T19:43:57.485Z	https://search.clinicalgenome.org/kb/gene-validity/CGGV:assertion_5ac39f7a-0743-47b1-8efd-21e0ca836840-2019-09-06T194357.485Z
SCN1A	AD	HGNC:10585	chr2	165984640	166149160	Dravet syndrome	MONDO:0100135	Definitive	Epilepsy Gene Curation Expert Panel	2019-08-20T16:00:00.000Z	https://search.clinicalgenome.org/kb/gene-validity/CGGV:assertion_60334a15-c73e-42ce-b7d2-4796c2affde4-2019-08-20T160000.000Z
SCN1B	AD	HGNC:10586	chr19	35030469	35040448	generalized epilepsy with febrile seizures plus	MONDO:0018214	Definitive	Epilepsy Gene Curation Expert Panel	2022-12-13T17:00:00.000Z	https://search.clinicalgenome.org/kb/gene-validity/CGGV:assertion_91fb4b50-478b-4e3a-ac8a-a5cb7634a492-2022-12-13T170000.000Z
SCN1B	AR	HGNC:10586	chr19	35030469	35040448	developmental and epileptic encephalopathy	MONDO:0100062	Definitive	Epilepsy Gene Curation Expert Panel	2022-01-04T21:10:51.949Z	https://search.clinicalgenome.org/kb/gene-validity/CGGV:assertion_d4c35c20-6e59-46cf-9347-852b80af8dcc-2022-01-04T211051.949Z
SCN2A	AD	HGNC:10588	chr2	165239413	165392303	complex neurodevelopmental disorder	MONDO:0100038	Definitive	Epilepsy Gene Curation Expert Panel	2019-05-07T16:00:00.000Z	https://search.clinicalgenome.org/kb/gene-validity/CGGV:assertion_2a1b7361-5c9e-4803-844d-ad6606a0acdb-2019-05-07T160000.000Z
SCN3A	AD	HGNC:10590	chr2	165087525	165204049	developmental and epileptic encephalopathy	MONDO:0100062	Definitive	Epilepsy Gene Curation Expert Panel	2022-05-09T23:31:02.697Z	https://search.clinicalgenome.org/kb/gene-validity/CGGV:assertion_b9750183-c66c-4dd8-855e-9509fc9c25c6-2022-05-09T233102.697Z
SCN4A	AR	HGNC:10591	chr17	63938553	63972917	SCN4A-related myopathy, autosomal recessive	MONDO:0100121	Definitive	Congenital Myopathies Gene Curation Expert Panel	2021-05-13T16:00:00.000Z	https://search.clinicalgenome.org/kb/gene-validity/CGGV:assertion_f71b22d2-1ee8-46f6-9488-a86588edd7d3-2021-05-13T160000.000Z
SCN5A	AD	HGNC:10593	chr3	38548061	38649686	Brugada syndrome	MONDO:0015263	Definitive	Brugada Syndrome Gene Curation Expert Panel	2017-11-21T00:00:00	https://search.clinicalgenome.org/kb/gene-validity/CGGCIEX:assertion_10165
SCN5A	AD	HGNC:10593	chr3	38548061	38649686	dilated cardiomyopathy	MONDO:0005021	Definitive	Dilated Cardiomyopathy Gene Curation Expert Panel	2020-11-06T18:16:22.881Z	https://search.clinicalgenome.org/kb/gene-validity/CGGV:assertion_53c90d2e-4d40-48ab-8761-b0158102c977-2020-11-06T181622.881Z
SCN5A	AD	HGNC:10593	chr3	38548061	38649686	familial long QT syndrome	MONDO:0019171	Definitive	Long QT Syndrome Gene Curation Expert Panel	2018-09-25T16:00:00.000Z	https://search.clinicalgenome.org/kb/gene-validity/CGGV:assertion_ab19e69c-50fb-41e3-8adf-4d27617f3d55-2018-09-25T160000.000Z
SCN8A	AD	HGNC:10596	chr12	51591232	51812863	complex neurodevelopmental disorder	MONDO:0100038	Definitive	Epilepsy Gene Curation Expert Panel	2018-07-18T12:50:00.560Z	https://search.clinicalgenome.org/kb/gene-validity/CGGV:assertion_f52993aa-ddee-483d-b15e-dbf21608d5a9-2018-07-18T125000.560Z
SCNN1G	AD	HGNC:10602	chr16	23182744	23216882	Liddle syndrome	MONDO:0008323	Definitive	Tubulopathy Gene Curation Expert Panel	2021-06-17T02:30:00.000Z	https://search.clinicalgenome.org/kb/gene-validity/CGGV:assertion_60ce148e-eb8b-49c4-adec-ae98071f9cc2-2021-06-17T023000.000Z
SCO1	AR	HGNC:10603	chr17	10672473	10697532	mitochondrial disease	MONDO:0044970	Definitive	Mitochondrial Diseases Gene Curation Expert Panel	2022-02-17T17:00:00.000Z	https://search.clinicalgenome.org/kb/gene-validity/CGGV:assertion_90d9d757-a45e-4d35-af68-c1345e1d8c65-2022-02-17T170000.000Z
SCO2	AR	HGNC:10604	chr22	50523567	50526441	Leigh syndrome	MONDO:0009723	Definitive	Mitochondrial Diseases Gene Curation Expert Panel	2019-03-28T15:42:45.471Z	https://search.clinicalgenome.org/kb/gene-validity/CGGV:assertion_011dd1c7-94bb-4a70-8b95-cc25432a5ea2-2019-03-28T154245.471Z
SDHA	AD	HGNC:10680	chr5	218319	268745	hereditary pheochromocytoma-paraganglioma	MONDO:0017366	Definitive	Hereditary Cancer Gene Curation Expert Panel	2021-06-17T01:17:16.456Z	https://search.clinicalgenome.org/kb/gene-validity/CGGV:assertion_4833b4b4-071c-4062-9007-8b0f6896a54e-2021-06-17T011716.456Z
SDHAF1	AR	HGNC:33867	chr19	35995187	35996311	mitochondrial disease	MONDO:0044970	Definitive	Mitochondrial Diseases Gene Curation Expert Panel	2023-12-04T05:00:00.000Z	https://search.clinicalgenome.org/kb/gene-validity/CGGV:assertion_e421e4d0-9618-4fad-bf20-a509d8d527ed-2023-12-04T050000.000Z
SDHAF2	AD	HGNC:26034	chr11	61430123	61446732	hereditary pheochromocytoma-paraganglioma	MONDO:0017366	Definitive	Hereditary Cancer Gene Curation Expert Panel	2021-06-17T02:00:32.120Z	https://search.clinicalgenome.org/kb/gene-validity/CGGV:assertion_f70f16ee-a8b5-4f81-bd98-270fda25ffa4-2021-06-17T020032.120Z
SDHB	AR	HGNC:10681	chr1	17018721	17054031	mitochondrial disease	MONDO:0044970	Definitive	Mitochondrial Diseases Gene Curation Expert Panel	2022-03-07T17:00:00.000Z	https://search.clinicalgenome.org/kb/gene-validity/CGGV:assertion_53015cfb-c54a-4436-9ebd-79ae3fdbf613-2022-03-07T170000.000Z
SDHB	AD	HGNC:10681	chr1	17018721	17054031	hereditary pheochromocytoma-paraganglioma	MONDO:0017366	Definitive	Hereditary Cancer Gene Curation Expert Panel	2021-06-17T01:21:05.373Z	https://search.clinicalgenome.org/kb/gene-validity/CGGV:assertion_b5b8852d-1641-4c45-8aa2-57c2dfbac4ea-2021-06-17T012105.373Z
SDHC	AD	HGNC:10682	chr1	161314380	161375339	hereditary pheochromocytoma-paraganglioma	MONDO:0017366	Definitive	Hereditary Cancer Gene Curation Expert Panel	2021-06-17T01:31:25.314Z	https://search.clinicalgenome.org/kb/gene-validity/CGGV:assertion_8c6e49d4-8117-4fc2-88cd-aad0017ce2c4-2021-06-17T013125.314Z
SDHD	AD	HGNC:10683	chr11	112086872	112095793	hereditary pheochromocytoma-paraganglioma	MONDO:0017366	Definitive	Hereditary Cancer Gene Curation Expert Panel	2021-06-17T01:53:16.638Z	https://search.clinicalgenome.org/kb/gene-validity/CGGV:assertion_9d0b732e-81e4-4834-8fe6-fe71f694399e-2021-06-17T015316.638Z
SEC63	AD	HGNC:21082	chr6	107867755	107958207	polycystic liver disease 2	MONDO:0014860	Definitive	Kidney Cystic and Ciliopathy Disorders Gene Curation Expert Panel	2020-09-23T04:00:00.000Z	https://search.clinicalgenome.org/kb/gene-validity/CGGV:assertion_76312e16-e3b1-400a-8a22-4c0cca5e6918-2020-09-23T040000.000Z
SELENON	AR	HGNC:15999	chr1	25800192	25818220	SELENON-related myopathy	MONDO:0100100	Definitive	Congenital Myopathies Gene Curation Expert Panel	2020-04-27T19:00:00.000Z	https://search.clinicalgenome.org/kb/gene-validity/CGGV:assertion_7485529e-a573-4a47-aa0f-7c0d7067ae49-2020-04-27T190000.000Z
SERAC1	AR	HGNC:21061	chr6	158109518	158168261	Leigh syndrome	MONDO:0009723	Definitive	Mitochondrial Diseases Gene Curation Expert Panel	2021-01-14T21:33:56.750Z	https://search.clinicalgenome.org/kb/gene-validity/CGGV:assertion_bf6861ce-e13a-42c9-a4ff-942a83874bfd-2021-01-14T213356.750Z
SERPIND1	AD	HGNC:4838	chr22	20774112	20787719	heparin cofactor 2 deficiency	MONDO:0012876	Definitive	Hemostasis/Thrombosis Gene Curation Expert Panel	2020-11-18T17:00:00.000Z	https://search.clinicalgenome.org/kb/gene-validity/CGGV:assertion_0888745c-f1e6-4af7-bdcd-bd229f043f07-2020-11-18T170000.000Z
SERPINE1	AR	HGNC:8583	chr7	101127103	101139246	congenital plasminogen activator inhibitor type 1 deficiency	MONDO:0013227	Definitive	Hemostasis/Thrombosis Gene Curation Expert Panel	2023-11-06T17:00:00.000Z	https://search.clinicalgenome.org/kb/gene-validity/CGGV:assertion_33baf899-f63b-42ed-b2fd-689cca44a7b6-2023-11-06T170000.000Z
SERPINF2	AR	HGNC:9075	chr17	1742870	1755264	alpha-2-plasmin inhibitor deficiency	MONDO:0009883	Definitive	Hemostasis/Thrombosis Gene Curation Expert Panel	2020-09-23T16:00:00.000Z	https://search.clinicalgenome.org/kb/gene-validity/CGGV:assertion_a8fa2353-ff89-41f1-b030-bde64517edbb-2020-09-23T160000.000Z
SERPING1	AD	HGNC:1228	chr11	57597684	57614847	hereditary angioedema with C1Inh deficiency	MONDO:0033946	Definitive	Antibody Deficiencies Gene Curation Expert Panel	2022-12-15T17:00:00.000Z	https://search.clinicalgenome.org/kb/gene-validity/CGGV:assertion_bb571a69-47a6-4e28-a837-b9df492526c9-2022-12-15T170000.000Z
SERPINI1	AD	HGNC:8943	chr3	167735720	167825568	progressive myoclonus epilepsy	MONDO:0020074	Definitive	Epilepsy Gene Curation Expert Panel	2022-06-05T19:00:00.000Z	https://search.clinicalgenome.org/kb/gene-validity/CGGV:assertion_1b31db78-6595-440d-a3f1-b3b5ca361611-2022-06-05T190000.000Z
SET	AD	HGNC:10760	chr9	128683423	128696395	intellectual disability	MONDO:0001071	Definitive	Intellectual Disability and Autism Gene Curation Expert Panel	2021-11-17T17:00:00.000Z	https://search.clinicalgenome.org/kb/gene-validity/CGGV:assertion_4d7c9aa2-0a9a-4359-af98-6097cc6a3b91-2021-11-17T170000.000Z
SETBP1	AD	HGNC:15573	chr18	44680072	45068509	complex neurodevelopmental disorder	MONDO:0100038	Definitive	Intellectual Disability and Autism Gene Curation Expert Panel	2020-10-20T16:00:00.000Z	https://search.clinicalgenome.org/kb/gene-validity/CGGV:assertion_70505ca8-8869-4fa9-9965-fc8e03a19b28-2020-10-20T160000.000Z
SETBP1	AD	HGNC:15573	chr18	44680072	45068509	Schinzel-Giedion syndrome	MONDO:0010010	Definitive	Intellectual Disability and Autism Gene Curation Expert Panel	2021-02-16T17:00:00.000Z	https://search.clinicalgenome.org/kb/gene-validity/CGGV:assertion_71885c03-b578-4baf-a17c-4817349eaf36-2021-02-16T170000.000Z
SETD2	AD	HGNC:18420	chr3	47016435	47164839	SETD2-related neurodevelopmental disorder without or with macrocephaly/overgrowth	MONDO:0800477	Definitive	Intellectual Disability and Autism Gene Curation Expert Panel	2023-10-04T16:00:00.000Z	https://search.clinicalgenome.org/kb/gene-validity/CGGV:assertion_c8d0235a-b48e-4609-8c61-09586a83d1f2-2023-10-04T160000.000Z
SETD5	AD	HGNC:25566	chr3	9397614	9478153	syndromic complex neurodevelopmental disorder	MONDO:0800439	Definitive	Intellectual Disability and Autism Gene Curation Expert Panel	2023-07-27T18:00:00.000Z	https://search.clinicalgenome.org/kb/gene-validity/CGGV:assertion_d0964426-ce53-46d4-87bb-e1eba4ac25ed-2023-07-27T180000.000Z
SETX	AD	HGNC:445	chr9	132261355	132356743	distal hereditary motor neuropathy	MONDO:0018894	Definitive	Charcot-Marie-Tooth Disease Gene Curation Expert Panel	2022-08-03T16:00:00.000Z	https://search.clinicalgenome.org/kb/gene-validity/CGGV:assertion_1f355b8f-1cd9-401c-8f34-b9b3e2fe939b-2022-08-03T160000.000Z
SF3B4	AD	HGNC:10771	chr1	149923316	149927802	SF3B4-related acrofacial dysostosis	MONDO:0800483	Definitive	Craniofacial Malformations Gene Curation Expert Panel	2023-05-18T04:00:00.000Z	https://search.clinicalgenome.org/kb/gene-validity/CGGV:assertion_f1dd38d7-8eac-460d-bcc1-c884cd503455-2023-05-18T040000.000Z
SFTPA2	AD	HGNC:10799	chr10	79555851	79560406	interstitial lung disease 2	MONDO:0800029	Definitive	Interstitial Lung Disease Gene Curation Expert Panel	2023-06-20T16:00:00.000Z	https://search.clinicalgenome.org/kb/gene-validity/CGGV:assertion_a990f191-a08c-4429-88b4-9a9b455f37f0-2023-06-20T160000.000Z
SFXN4	AR	HGNC:16088	chr10	119140766	119165713	mitochondrial disease	MONDO:0044970	Definitive	Mitochondrial Diseases Gene Curation Expert Panel	2023-11-20T17:00:00.000Z	https://search.clinicalgenome.org/kb/gene-validity/CGGV:assertion_02ff9212-9668-4899-bdc9-b726564aeefe-2023-11-20T170000.000Z
SGSH	AR	HGNC:10818	chr17	80200672	80220332	mucopolysaccharidosis type 3A	MONDO:0009655	Definitive	Lysosomal Diseases Gene Curation Expert Panel	2022-06-15T16:00:00.000Z	https://search.clinicalgenome.org/kb/gene-validity/CGGV:assertion_438dab6d-abf4-44e8-a176-bb39ae128052-2022-06-15T160000.000Z
SH3PXD2B	AR	HGNC:29242	chr5	172325180	172454524	Frank-Ter Haar syndrome	MONDO:0009579	Definitive	Syndromic Disorders Gene Curation Expert Panel	2023-05-30T16:00:00.000Z	https://search.clinicalgenome.org/kb/gene-validity/CGGV:assertion_08691232-1885-49df-a3fb-b0ed8ef88a56-2023-05-30T160000.000Z
SH3TC2	AR	HGNC:29427	chr5	148982149	149063061	obsolete autosomal recessive hereditary demyelinating motor and sensory neuropathy	MONDO:0015361	Definitive	Charcot-Marie-Tooth Disease Gene Curation Expert Panel	2022-02-10T02:07:11.223Z	https://search.clinicalgenome.org/kb/gene-validity/CGGV:assertion_8d2b214f-3086-4012-bf4b-a6e651618f0b-2022-02-10T020711.223Z
SHANK2	AD	HGNC:14295	chr11	70467853	71253227	complex neurodevelopmental disorder	MONDO:0100038	Definitive	Intellectual Disability and Autism Gene Curation Expert Panel	2019-07-17T16:00:00.000Z	https://search.clinicalgenome.org/kb/gene-validity/CGGV:assertion_911cb9ff-e68e-4b47-8639-f6a63ab11b3e-2019-07-17T160000.000Z
SHANK3	AD	HGNC:14294	chr22	50672822	50733211	Phelan-McDermid syndrome	MONDO:0011652	Definitive	Intellectual Disability and Autism Gene Curation Expert Panel	2018-12-12T17:00:00.000Z	https://search.clinicalgenome.org/kb/gene-validity/CGGV:assertion_e941703a-0f30-4f4c-a997-bc3b4295f289-2018-12-12T170000.000Z
SHOC2	AD	HGNC:15454	chr10	110919369	111013664	Noonan syndrome-like disorder with loose anagen hair	MONDO:0011899	Definitive	RASopathy Gene Curation Expert Panel	2018-07-25T16:00:00.000Z	https://search.clinicalgenome.org/kb/gene-validity/CGGV:assertion_0ecc1335-fb21-4d65-8df2-19558e8f5c07-2018-07-25T160000.000Z
SIL1	AR	HGNC:24624	chr5	138946723	139198367	Marinesco-Sjogren syndrome	MONDO:0009567	Definitive	Lysosomal Diseases Gene Curation Expert Panel	2023-12-05T17:00:00.000Z	https://search.clinicalgenome.org/kb/gene-validity/CGGV:assertion_3511d4dd-48bc-4d93-9b86-16bf46fabc5d-2023-12-05T170000.000Z
SIN3A	AD	HGNC:19353	chr15	75369378	75455814	SIN3A-related intellectual disability syndrome	MONDO:0044699	Definitive	Intellectual Disability and Autism Gene Curation Expert Panel	2022-01-19T07:00:00.000Z	https://search.clinicalgenome.org/kb/gene-validity/CGGV:assertion_8c6bb2ed-0912-4d60-9faa-39be27ecf4c7-2022-01-19T070000.000Z
SIX1	AD	HGNC:10887	chr14	60643420	60649476	branchio-oto-renal syndrome	MONDO:0007029	Definitive	Hearing Loss Gene Curation Expert Panel	2017-06-22T16:00:00.000Z	https://search.clinicalgenome.org/kb/gene-validity/CGGV:assertion_e2587f3b-52e1-4765-a9ac-82d8cc5ae45b-2017-06-22T160000.000Z
SLC17A5	AR	HGNC:10933	chr6	73593378	73653991	free sialic acid storage disease	MONDO:0019366	Definitive	Lysosomal Diseases Gene Curation Expert Panel	2023-10-30T16:00:00.000Z	https://search.clinicalgenome.org/kb/gene-validity/CGGV:assertion_cfa5a3e8-f0f5-4cd8-93b4-0f81ceab1f6a-2023-10-30T160000.000Z
SLC17A8	AD	HGNC:20151	chr12	100357073	100422054	nonsyndromic genetic hearing loss	MONDO:0019497	Definitive	Hearing Loss Gene Curation Expert Panel	2023-06-01T16:00:00.000Z	https://search.clinicalgenome.org/kb/gene-validity/CGGV:assertion_8c399400-090a-4b2e-93ff-0c4915ce81c7-2023-06-01T160000.000Z
SLC19A3	AR	HGNC:16266	chr2	227683762	227718027	Leigh syndrome	MONDO:0009723	Definitive	Mitochondrial Diseases Gene Curation Expert Panel	2019-01-14T17:00:00.000Z	https://search.clinicalgenome.org/kb/gene-validity/CGGV:assertion_e3907183-4cb2-4df7-bace-ecc1821b3acc-2019-01-14T170000.000Z
SLC1A2	AD	HGNC:10940	chr11	35251204	35420506	developmental and epileptic encephalopathy, 41	MONDO:0014916	Definitive	Aminoacidopathy Gene Curation Expert Panel	2020-10-29T16:00:00.000Z	https://search.clinicalgenome.org/kb/gene-validity/CGGV:assertion_ebb83674-206f-461b-b98e-e12420208deb-2020-10-29T160000.000Z
SLC1A3	AD	HGNC:10941	chr5	36606605	36688333	episodic ataxia type 6	MONDO:0012982	Definitive	Aminoacidopathy Gene Curation Expert Panel	2020-10-09T16:00:00.000Z	https://search.clinicalgenome.org/kb/gene-validity/CGGV:assertion_3bcae41b-3438-4e82-8f29-83cca7f142f0-2020-10-09T160000.000Z
SLC1A4	AR	HGNC:10942	chr2	64988478	65023864	spastic tetraplegia-thin corpus callosum-progressive postnatal microcephaly syndrome	MONDO:0014725	Definitive	Aminoacidopathy Gene Curation Expert Panel	2021-05-14T16:00:00.000Z	https://search.clinicalgenome.org/kb/gene-validity/CGGV:assertion_8cff4bb6-caab-4696-a061-1f9a40c56c80-2021-05-14T160000.000Z
SLC22A5	AR	HGNC:10969	chr5	132369709	132395611	systemic primary carnitine deficiency disease	MONDO:0008919	Definitive	Fatty Acid Oxidation Disorders Gene Curation Expert Panel	2018-04-24T16:00:00.000Z	https://search.clinicalgenome.org/kb/gene-validity/CGGV:assertion_2beee8a9-193c-41ca-92c4-484c8e034b02-2018-04-24T160000.000Z
SLC25A1	AR	HGNC:10979	chr22	19175580	19178735	mitochondrial disease	MONDO:0044970	Definitive	Mitochondrial Diseases Gene Curation Expert Panel	2023-12-18T17:00:00.000Z	https://search.clinicalgenome.org/kb/gene-validity/CGGV:assertion_efd22051-13dc-49ed-b8cd-ded1d67f2bf1-2023-12-18T170000.000Z
SLC25A13	AR	HGNC:10983	chr7	96120219	96322097	citrin deficiency	MONDO:0016602	Definitive	Aminoacidopathy Gene Curation Expert Panel	2021-07-23T22:07:42.579Z	https://search.clinicalgenome.org/kb/gene-validity/CGGV:assertion_bc373b9e-ec5e-4471-92a1-bbdd9aa3378c-2021-07-23T220742.579Z
SLC25A15	AR	HGNC:10985	chr13	40789610	40812459	ornithine translocase deficiency	MONDO:0009393	Definitive	Aminoacidopathy Gene Curation Expert Panel	2019-12-04T17:00:00.000Z	https://search.clinicalgenome.org/kb/gene-validity/CGGV:assertion_e5cb32c9-d506-484f-b023-1c4f17ef0d93-2019-12-04T170000.000Z
SLC25A20	AR	HGNC:1421	chr3	48856925	48898881	carnitine-acylcarnitine translocase deficiency	MONDO:0008918	Definitive	Fatty Acid Oxidation Disorders Gene Curation Expert Panel	2018-05-22T16:00:00.000Z	https://search.clinicalgenome.org/kb/gene-validity/CGGV:assertion_95c9aece-49b5-496f-9547-f6d03dd69b4f-2018-05-22T160000.000Z
SLC25A22	AR	HGNC:19954	chr11	790474	798280	developmental and epileptic encephalopathy	MONDO:0100062	Definitive	Epilepsy Gene Curation Expert Panel	2020-05-19T16:00:00.000Z	https://search.clinicalgenome.org/kb/gene-validity/CGGV:assertion_e9a7ba06-6ddf-4a94-a0df-0b6c164f72b9-2020-05-19T160000.000Z
SLC25A26	AR	HGNC:20661	chr3	66133609	66378926	mitochondrial disease	MONDO:0044970	Definitive	Mitochondrial Diseases Gene Curation Expert Panel	2023-07-31T16:00:00.000Z	https://search.clinicalgenome.org/kb/gene-validity/CGGV:assertion_5e91c575-34b9-4142-8492-5fbbdb95066f-2023-07-31T160000.000Z
SLC25A4	AR	HGNC:10990	chr4	185143265	185150381	mitochondrial DNA depletion syndrome 12B (cardiomyopathic type), autosomal recessive	MONDO:0014175	Definitive	Hypertrophic Cardiomyopathy Gene Curation Expert Panel	2017-08-30T00:00:00	https://search.clinicalgenome.org/kb/gene-validity/CGGCIEX:assertion_10062
SLC25A46	AR	HGNC:25198	chr5	110738144	110765156	neuropathy, hereditary motor and sensory, type 6B	MONDO:0014671	Definitive	Charcot-Marie-Tooth Disease Gene Curation Expert Panel	2020-05-26T16:00:00.000Z	https://search.clinicalgenome.org/kb/gene-validity/CGGV:assertion_9852fb40-0df1-4668-ba57-38a4971cb244-2020-05-26T160000.000Z
SLC26A2	AR	HGNC:10994	chr5	149960757	149987399	diastrophic dysplasia	MONDO:0009107	Definitive	Skeletal Disorders Gene Curation Expert Panel	2020-06-01T16:00:00.000Z	https://search.clinicalgenome.org/kb/gene-validity/CGGV:assertion_311c9799-169e-4409-98bd-74b6d414904c-2020-06-01T160000.000Z
SLC26A2	AR	HGNC:10994	chr5	149960757	149987399	achondrogenesis type IB	MONDO:0010966	Definitive	Skeletal Disorders Gene Curation Expert Panel	2020-08-03T16:00:00.000Z	https://search.clinicalgenome.org/kb/gene-validity/CGGV:assertion_392a7ac1-7ef5-45c7-97e0-2c1c1bd7884d-2020-08-03T160000.000Z
SLC26A2	AR	HGNC:10994	chr5	149960757	149987399	multiple epiphyseal dysplasia	MONDO:0016648	Definitive	Skeletal Disorders Gene Curation Expert Panel	2020-04-06T16:00:00.000Z	https://search.clinicalgenome.org/kb/gene-validity/CGGV:assertion_b53d2317-709a-4b12-b846-fa51bfddf7e1-2020-04-06T160000.000Z
SLC26A2	AR	HGNC:10994	chr5	149960757	149987399	atelosteogenesis type II	MONDO:0009727	Definitive	Skeletal Disorders Gene Curation Expert Panel	2020-07-14T16:00:00.000Z	https://search.clinicalgenome.org/kb/gene-validity/CGGV:assertion_da79a651-9fc7-453e-a1c1-145771baa2f9-2020-07-14T160000.000Z
SLC26A4	AR	HGNC:8818	chr7	107660827	107717808	Pendred syndrome	MONDO:0010134	Definitive	Hearing Loss Gene Curation Expert Panel	2017-06-07T04:00:00.000Z	https://search.clinicalgenome.org/kb/gene-validity/CGGV:assertion_49e794f4-8725-4499-a0a2-82591b42cab5-2017-06-07T040000.000Z
SLC2A1	AD	HGNC:11005	chr1	42925352	42958867	GLUT1 deficiency syndrome	MONDO:0000188	Definitive	Intellectual Disability and Autism Gene Curation Expert Panel	2019-04-18T12:34:54.696Z	https://search.clinicalgenome.org/kb/gene-validity/CGGV:assertion_a20a0bc0-49d5-41fc-9507-cec19a43bd81-2019-04-18T123454.696Z
SLC34A1	AR	HGNC:11019	chr5	177384433	177412020	hypercalcemia, infantile, 2	MONDO:0014851	Definitive	Tubulopathy Gene Curation Expert Panel	2022-10-19T13:30:00.000Z	https://search.clinicalgenome.org/kb/gene-validity/CGGV:assertion_1b164a17-9f7b-43b2-88b2-2adb8e458c08-2022-10-19T133000.000Z
SLC38A8	AR	HGNC:32434	chr16	84009666	84043371	foveal hypoplasia - optic nerve decussation defect - anterior segment dysgenesis syndrome	MONDO:0012216	Definitive	Aminoacidopathy Gene Curation Expert Panel	2023-02-10T17:00:00.000Z	https://search.clinicalgenome.org/kb/gene-validity/CGGV:assertion_5eb4abb6-392a-4ded-9a3e-79aaea763377-2023-02-10T170000.000Z
SLC3A1	AR	HGNC:11025	chr2	44275479	44322436	cystinuria	MONDO:0009067	Definitive	Aminoacidopathy Gene Curation Expert Panel	2020-06-29T17:43:47.853Z	https://search.clinicalgenome.org/kb/gene-validity/CGGV:assertion_fbde8280-d4bc-47e8-8f3d-aed8bb05e22e-2020-06-29T174347.853Z
SLC52A2	AR	HGNC:30224	chr8	144358551	144361271	brown-Vialetto-van Laere syndrome 2	MONDO:0013867	Definitive	Hearing Loss Gene Curation Expert Panel	2023-09-04T16:00:00.000Z	https://search.clinicalgenome.org/kb/gene-validity/CGGV:assertion_5a500078-4cd5-49db-b22e-c5628ee07304-2023-09-04T160000.000Z
SLC52A3	AR	HGNC:16187	chr20	760079	780032	Brown-Vialetto-van Laere syndrome 1	MONDO:0024537	Definitive	Hearing Loss Gene Curation Expert Panel	2023-09-04T16:00:00.000Z	https://search.clinicalgenome.org/kb/gene-validity/CGGV:assertion_b0ae82e2-4c39-45b2-ba2d-6fe2570dbcfc-2023-09-04T160000.000Z
SLC6A19	AR	HGNC:27960	chr5	1201594	1225110	Hartnup disease	MONDO:0009324	Definitive	Aminoacidopathy Gene Curation Expert Panel	2020-05-07T16:00:00.000Z	https://search.clinicalgenome.org/kb/gene-validity/CGGV:assertion_44c34762-450b-4abd-8fe4-3f17ff700630-2020-05-07T160000.000Z
SLC6A3	AR	HGNC:11049	chr5	1392793	1445439	SLC6A3-related dopamine transporter deficiency syndrome	MONDO:0700117	Definitive	General Inborn Errors of Metabolism Gene Curation Expert Panel	2023-01-09T17:00:00.000Z	https://search.clinicalgenome.org/kb/gene-validity/CGGV:assertion_bb7a8001-1bc9-4cdf-bb99-1979737bda79-2023-01-09T170000.000Z
SLC7A7	AR	HGNC:11065	chr14	22773221	22819790	lysinuric protein intolerance	MONDO:0009109	Definitive	Aminoacidopathy Gene Curation Expert Panel	2019-11-08T17:00:00.000Z	https://search.clinicalgenome.org/kb/gene-validity/CGGV:assertion_207778e3-aff9-427d-ae87-f68fd938af88-2019-11-08T170000.000Z
SLC7A9	AR	HGNC:11067	chr19	32830510	32869766	cystinuria	MONDO:0009067	Definitive	Aminoacidopathy Gene Curation Expert Panel	2020-06-29T17:44:26.491Z	https://search.clinicalgenome.org/kb/gene-validity/CGGV:assertion_a8e706c5-4b10-4c8a-b5ab-dda8545f464a-2020-06-29T174426.491Z
SLITRK6	AR	HGNC:23503	chr13	85792789	85799418	high myopia-sensorineural deafness syndrome	MONDO:0009082	Definitive	Hearing Loss Gene Curation Expert Panel	2020-04-21T21:15:22.429Z	https://search.clinicalgenome.org/kb/gene-validity/CGGV:assertion_e9b9e41c-1b12-4159-9729-8de648e747b0-2020-04-21T211522.429Z
SLX4	AR	HGNC:23845	chr16	3581180	3611605	Fanconi anemia complementation group P	MONDO:0013499	Definitive	Hereditary Cancer Gene Curation Expert Panel	2023-10-27T17:00:00.000Z	https://search.clinicalgenome.org/kb/gene-validity/CGGV:assertion_ab56e51d-64d2-49ba-a927-ab04e4a1e254-2023-10-27T170000.000Z
SMAD2	AD	HGNC:6768	chr18	47808956	47930871	congenital heart disease	MONDO:0005453	Definitive	Congenital Heart Disease Gene Curation Expert Panel	2023-11-06T17:00:00.000Z	https://search.clinicalgenome.org/kb/gene-validity/CGGV:assertion_5e0055af-46d4-42c2-93fa-f3c4d238b3d4-2023-11-06T170000.000Z
SMAD3	AD	HGNC:6769	chr15	67065601	67195168	aneurysm-osteoarthritis syndrome	MONDO:0013426	Definitive	General Gene Curation Expert Panel	2016-12-01T00:00:00	https://search.clinicalgenome.org/kb/gene-validity/CGGCIEX:assertion_3210
SMAD3	AD	HGNC:6769	chr15	67065601	67195168	familial thoracic aortic aneurysm and aortic dissection	MONDO:0019625	Definitive	Heritable Thoracic Aortic Aneurysm and Dissection Gene Curation Expert Panel	2016-12-22T00:00:00	https://search.clinicalgenome.org/kb/gene-validity/CGGCIEX:assertion_8253
SMAD4	AD	HGNC:6770	chr18	51030212	51085041	Myhre syndrome	MONDO:0007688	Definitive	Intellectual Disability and Autism Gene Curation Expert Panel	2021-12-30T17:00:00.000Z	https://search.clinicalgenome.org/kb/gene-validity/CGGV:assertion_a5a082cc-c214-4bfa-8cb8-caead239d129-2021-12-30T170000.000Z
SMAD4	AD	HGNC:6770	chr18	51030212	51085041	juvenile polyposis/hereditary hemorrhagic telangiectasia syndrome	MONDO:0008278	Definitive	Hemostasis/Thrombosis Gene Curation Expert Panel	2023-04-18T16:00:00.000Z	https://search.clinicalgenome.org/kb/gene-validity/CGGV:assertion_b9b79d0f-4259-49d7-882d-4ca23bb7e8cf-2023-04-18T160000.000Z
SMAD9	AD	HGNC:6774	chr13	36844830	36920853	pulmonary arterial hypertension	MONDO:0015924	Definitive	Pulmonary Hypertension Gene Curation Expert Panel	2021-05-14T19:29:54.557Z	https://search.clinicalgenome.org/kb/gene-validity/CGGV:assertion_14f5a0c2-f82c-4571-a161-fb7ce61ae6d4-2021-05-14T192954.557Z
SMARCA2	AD	HGNC:11098	chr9	2015346	2193623	intellectual disability-sparse hair-brachydactyly syndrome	MONDO:0011053	Definitive	Intellectual Disability and Autism Gene Curation Expert Panel	2020-08-18T16:00:00.000Z	https://search.clinicalgenome.org/kb/gene-validity/CGGV:assertion_5cde86bc-f99f-40cf-8c32-eac9f8f8a67d-2020-08-18T160000.000Z
SMARCA4	AD	HGNC:11100	chr19	10961029	11062272	Coffin-Siris syndrome	MONDO:0015452	Definitive	Intellectual Disability and Autism Gene Curation Expert Panel	2020-06-17T16:00:00.000Z	https://search.clinicalgenome.org/kb/gene-validity/CGGV:assertion_61d29c73-9a30-4664-9df2-2f5831219221-2020-06-17T160000.000Z
SMARCA4	AD	HGNC:11100	chr19	10961029	11062272	rhabdoid tumor predisposition syndrome 2	MONDO:0013224	Definitive	Hereditary Cancer Gene Curation Expert Panel	2018-06-29T16:00:00.000Z	https://search.clinicalgenome.org/kb/gene-validity/CGGV:assertion_e5edb191-f515-47a3-b1d8-cc723eaef665-2018-06-29T160000.000Z
SMARCAL1	AR	HGNC:11102	chr2	216412483	216483052	Schimke immuno-osseous dysplasia	MONDO:0009458	Definitive	Syndromic Disorders Gene Curation Expert Panel	2021-07-30T13:05:48.284Z	https://search.clinicalgenome.org/kb/gene-validity/CGGV:assertion_58700233-acb6-4ea8-911b-b3f474906aaa-2021-07-30T130548.284Z
SMARCB1	AD	HGNC:11103	chr22	23786965	23838008	rhabdoid tumor predisposition syndrome 1	MONDO:0012252	Definitive	Hereditary Cancer Gene Curation Expert Panel	2018-10-12T20:59:53.762Z	https://search.clinicalgenome.org/kb/gene-validity/CGGV:assertion_8d7390e7-0bb1-4ba1-b97e-7f666b52c86b-2018-10-12T205953.762Z
SMARCB1	AD	HGNC:11103	chr22	23786965	23838008	Coffin-Siris syndrome	MONDO:0015452	Definitive	Intellectual Disability and Autism Gene Curation Expert Panel	2023-08-15T06:00:00.000Z	https://search.clinicalgenome.org/kb/gene-validity/CGGV:assertion_ea554e80-81d2-4100-8d0e-b762ea38fe23-2023-08-15T060000.000Z
SMARCC1	AD	HGNC:11104	chr3	47585268	47781892	SMARCC1-associated developmental dysgenesis syndrome	MONDO:0700123	Definitive	Brain Malformations Gene Curation Expert Panel	2023-04-11T16:00:00.000Z	https://search.clinicalgenome.org/kb/gene-validity/CGGV:assertion_bb13d681-db77-4219-93ce-a9eefbd2839c-2023-04-11T160000.000Z
SMARCC2	AD	HGNC:11105	chr12	56162358	56189482	Coffin-Siris syndrome	MONDO:0015452	Definitive	Intellectual Disability and Autism Gene Curation Expert Panel	2022-02-02T17:00:00.000Z	https://search.clinicalgenome.org/kb/gene-validity/CGGV:assertion_aa645aa6-3a03-4ab7-9d09-b17be3184259-2022-02-02T170000.000Z
SMARCE1	AD	HGNC:11109	chr17	40624961	40647817	familial meningioma	MONDO:0011789	Definitive	Hereditary Cancer Gene Curation Expert Panel	2020-07-30T21:16:30.144Z	https://search.clinicalgenome.org/kb/gene-validity/CGGV:assertion_01e68b67-987e-48ec-a167-cb659cc245e9-2020-07-30T211630.144Z
SMC3	AD	HGNC:2468	chr10	110567694	110606047	Cornelia de Lange syndrome	MONDO:0016033	Definitive	Intellectual Disability and Autism Gene Curation Expert Panel	2020-04-07T16:00:00.000Z	https://search.clinicalgenome.org/kb/gene-validity/CGGV:assertion_9467eaad-a86a-4b24-8cd4-98ebb57121c1-2020-04-07T160000.000Z
SMCHD1	AD	HGNC:29090	chr18	2655725	2805016	arhinia, choanal atresia, and microphthalmia	MONDO:0011323	Definitive	Syndromic Disorders Gene Curation Expert Panel	2022-05-20T04:21:39.263Z	https://search.clinicalgenome.org/kb/gene-validity/CGGV:assertion_b2f2b442-3afa-4427-8e9b-3dc2485790aa-2022-05-20T042139.263Z
SMG8	AR	HGNC:25551	chr17	59210034	59215229	Alzahrani-Kuwahara syndrome	MONDO:0859136	Definitive	Syndromic Disorders Gene Curation Expert Panel	2023-10-20T16:00:00.000Z	https://search.clinicalgenome.org/kb/gene-validity/CGGV:assertion_d23a6b27-7d29-4547-81bc-11305470dab0-2023-10-20T160000.000Z
SMPD1	AR	HGNC:11120	chr11	6390473	6394995	acid sphingomyelinase deficiency	MONDO:0100464	Definitive	Lysosomal Diseases Gene Curation Expert Panel	2022-07-08T16:00:00.000Z	https://search.clinicalgenome.org/kb/gene-validity/CGGV:assertion_ccda7e6a-1cd6-45e2-971f-528a13589e1c-2022-07-08T160000.000Z
SNAP25	AD	HGNC:11132	chr20	10218829	10307417	developmental and epileptic encephalopathy	MONDO:0100062	Definitive	Intellectual Disability and Autism Gene Curation Expert Panel	2022-03-24T16:00:00.000Z	https://search.clinicalgenome.org/kb/gene-validity/CGGV:assertion_5696dbd2-dfe5-4c96-baec-c9d963959b28-2022-03-24T160000.000Z
SNCA	AD	HGNC:11138	chr4	89724098	89838303	Parkinson disease	MONDO:0005180	Definitive	Parkinson's Disease Gene Curation Expert Panel	2022-05-03T13:49:31.425Z	https://search.clinicalgenome.org/kb/gene-validity/CGGV:assertion_d21593ae-ed10-4442-8167-24f96f917302-2022-05-03T134931.425Z
SNRNP200	AD	HGNC:30859	chr2	96274337	96305545	SNRNP200-related dominant retinopathy	MONDO:0800098	Definitive	Retina Gene Curation Expert Panel	2022-05-24T16:00:00.000Z	https://search.clinicalgenome.org/kb/gene-validity/CGGV:assertion_41acb15c-18a0-412b-a308-66a7f4e2837a-2022-05-24T160000.000Z
SOD1	AD	HGNC:11179	chr21	31659692	31668930	amyotrophic lateral sclerosis type 1	MONDO:0007103	Definitive	Amyotrophic Lateral Sclerosis Spectrum Disorders Gene Curation Expert Panel	2021-07-13T19:22:26.690Z	https://search.clinicalgenome.org/kb/gene-validity/CGGV:assertion_97d17778-d21e-441f-b4b7-49eccaa8cbab-2021-07-13T192226.690Z
SORD	AR	HGNC:11184	chr15	45023194	45077184	Charcot-Marie-Tooth disease	MONDO:0015626	Definitive	Charcot-Marie-Tooth Disease Gene Curation Expert Panel	2023-04-13T16:00:00.000Z	https://search.clinicalgenome.org/kb/gene-validity/CGGV:assertion_aac3d58a-b916-4b71-819f-ba4ef1de18d2-2023-04-13T160000.000Z
SOS1	AD	HGNC:11187	chr2	38981548	39124867	Noonan syndrome	MONDO:0018997	Definitive	RASopathy Gene Curation Expert Panel	2018-07-24T16:00:00.000Z	https://search.clinicalgenome.org/kb/gene-validity/CGGV:assertion_9781b6bf-9b1e-4a10-a0a9-7e56562a6e3a-2018-07-24T160000.000Z
SOS2	AD	HGNC:11188	chr14	50117129	50231881	Noonan syndrome	MONDO:0018997	Definitive	RASopathy Gene Curation Expert Panel	2020-08-27T16:00:00.000Z	https://search.clinicalgenome.org/kb/gene-validity/CGGV:assertion_f20a1034-e29d-49bb-aed9-b4ba63dc5968-2020-08-27T160000.000Z
SOX10	AD	HGNC:11190	chr22	37972311	37984554	Waardenburg syndrome type 4C	MONDO:0013202	Definitive	Hearing Loss Gene Curation Expert Panel	2018-06-19T16:00:00.000Z	https://search.clinicalgenome.org/kb/gene-validity/CGGV:assertion_00a5b707-a265-4af0-a7e1-f15734ea42b9-2018-06-19T160000.000Z
SOX17	AD	HGNC:18122	chr8	54457934	54460891	pulmonary arterial hypertension	MONDO:0015924	Definitive	Pulmonary Hypertension Gene Curation Expert Panel	2023-04-24T16:00:00.000Z	https://search.clinicalgenome.org/kb/gene-validity/CGGV:assertion_8d47cc1b-9fe0-4f2f-9415-1490d81a5ca3-2023-04-24T160000.000Z
SOX5	AD	HGNC:11201	chr12	23529503	24562649	Lamb-Shaffer syndrome	MONDO:0014778	Definitive	Intellectual Disability and Autism Gene Curation Expert Panel	2022-01-27T17:00:00.000Z	https://search.clinicalgenome.org/kb/gene-validity/CGGV:assertion_781f21f2-d01a-457c-913e-8687a7c2650d-2022-01-27T170000.000Z
SOX9	AD	HGNC:11204	chr17	72121019	72126415	campomelic dysplasia	MONDO:0007251	Definitive	Skeletal Disorders Gene Curation Expert Panel	2020-06-01T17:00:00.000Z	https://search.clinicalgenome.org/kb/gene-validity/CGGV:assertion_ca6e2118-28d5-4a6f-8333-ee30994d41cd-2020-06-01T170000.000Z
SP110	AR	HGNC:5401	chr2	230165185	230225635	hepatic veno-occlusive disease-immunodeficiency syndrome	MONDO:0009338	Definitive	SCID-CID Gene Curation Expert Panel	2023-10-19T16:00:00.000Z	https://search.clinicalgenome.org/kb/gene-validity/CGGV:assertion_ee8bf8d3-46b2-4b29-b729-734c952ada99-2023-10-19T160000.000Z
SPAG1	AR	HGNC:11212	chr8	100158037	100241903	primary ciliary dyskinesia 28	MONDO:0014216	Definitive	Motile Ciliopathy Gene Curation Expert Panel	2022-06-22T19:00:00.000Z	https://search.clinicalgenome.org/kb/gene-validity/CGGV:assertion_c0d43e40-0aa3-41cf-9e3a-8311e685c7be-2022-06-22T190000.000Z
SPART	AR	HGNC:18514	chr13	36301637	36370179	Troyer syndrome	MONDO:0010156	Definitive	Cerebral Palsy Gene Curation Expert Panel	2022-12-19T17:00:00.000Z	https://search.clinicalgenome.org/kb/gene-validity/CGGV:assertion_5f0c5bcd-68a3-46f2-b632-82feb28381d4-2022-12-19T170000.000Z
SPEG	AR	HGNC:16901	chr2	219434842	219493628	myopathy, centronuclear, 5	MONDO:0014418	Definitive	Congenital Myopathies Gene Curation Expert Panel	2020-01-12T21:34:16.305Z	https://search.clinicalgenome.org/kb/gene-validity/CGGV:assertion_3a8f91f1-da1e-489d-84e1-46aa543b3df9-2020-01-12T213416.305Z
SPEN	AD	HGNC:17575	chr1	15847706	15940455	Radio-Tartaglia syndrome	MONDO:0859143	Definitive	Syndromic Disorders Gene Curation Expert Panel	2023-11-01T16:00:00.000Z	https://search.clinicalgenome.org/kb/gene-validity/CGGV:assertion_f4800898-ad53-4fec-8b29-dd0a8225919b-2023-11-01T160000.000Z
SPG11	AR	HGNC:11226	chr15	44562695	44663661	hereditary spastic paraplegia 11	MONDO:0011445	Definitive	Amyotrophic Lateral Sclerosis Spectrum Disorders Gene Curation Expert Panel	2023-06-07T16:00:00.000Z	https://search.clinicalgenome.org/kb/gene-validity/CGGV:assertion_d32f521e-3d88-4b35-94e6-5fc4124c159c-2023-06-07T160000.000Z
SPR	AR	HGNC:11257	chr2	72887407	72892157	dopa-responsive dystonia due to sepiapterin reductase deficiency	MONDO:0012994	Definitive	Aminoacidopathy Gene Curation Expert Panel	2021-06-04T22:18:15.205Z	https://search.clinicalgenome.org/kb/gene-validity/CGGV:assertion_1c9f2ff6-39f1-4abc-9fdf-de4c0e23120d-2021-06-04T221815.205Z
SPRED1	AD	HGNC:20249	chr15	38252835	38357248	Legius syndrome	MONDO:0012669	Definitive	RASopathy Gene Curation Expert Panel	2019-01-24T05:00:00.000Z	https://search.clinicalgenome.org/kb/gene-validity/CGGV:assertion_3ba44430-8f71-4b94-a6f1-7f66d3a27897-2019-01-24T050000.000Z
SPTAN1	AD	HGNC:11273	chr9	128552586	128633661	developmental and epileptic encephalopathy	MONDO:0100062	Definitive	Epilepsy Gene Curation Expert Panel	2019-01-17T17:00:00.000Z	https://search.clinicalgenome.org/kb/gene-validity/CGGV:assertion_6737ac52-8177-4be1-95fe-92ddecbf5636-2019-01-17T170000.000Z
SPTBN4	AR	HGNC:14896	chr19	40467000	40576463	neurodevelopmental disorder with hypotonia, neuropathy, and deafness	MONDO:0060496	Definitive	Syndromic Disorders Gene Curation Expert Panel	2022-06-22T16:00:00.000Z	https://search.clinicalgenome.org/kb/gene-validity/CGGV:assertion_ff8934be-15d6-474e-b5fa-30328f633170-2022-06-22T160000.000Z
SPTLC2	AD	HGNC:11278	chr14	77505996	77616636	neuropathy, hereditary sensory and autonomic, type 1C	MONDO:0013337	Definitive	Charcot-Marie-Tooth Disease Gene Curation Expert Panel	2023-01-10T17:00:00.000Z	https://search.clinicalgenome.org/kb/gene-validity/CGGV:assertion_2294e1cf-3aad-471e-a360-9f6f8c3b4d8f-2023-01-10T170000.000Z
SRCAP	AD	HGNC:16974	chr16	30699170	30741408	Floating-Harbor syndrome	MONDO:0007621	Definitive	Intellectual Disability and Autism Gene Curation Expert Panel	2023-08-01T06:30:00.000Z	https://search.clinicalgenome.org/kb/gene-validity/CGGV:assertion_5b414014-3a99-48f2-aac1-20903838af0f-2023-08-01T063000.000Z
SRD5A3	AR	HGNC:25812	chr4	55346241	55373099	SRD5A3-congenital disorder of glycosylation	MONDO:0012885	Definitive	Congenital Disorders of Glycosylation Gene Curation Expert Panel	2024-01-17T17:00:00.000Z	https://search.clinicalgenome.org/kb/gene-validity/CGGV:assertion_f8336b45-245d-4309-8451-e99acb568663-2024-01-17T170000.000Z
ST3GAL5	AR	HGNC:10872	chr2	85837119	85889033	GM3 synthase deficiency	MONDO:0018274	Definitive	Epilepsy Gene Curation Expert Panel	2022-04-05T16:00:00.000Z	https://search.clinicalgenome.org/kb/gene-validity/CGGV:assertion_e5ea65e3-6a02-4435-9ef5-100564d3497c-2022-04-05T160000.000Z
STAC3	AR	HGNC:28423	chr12	57243457	57251186	Bailey-Bloch congenital myopathy	MONDO:0009722	Definitive	Congenital Myopathies Gene Curation Expert Panel	2020-04-25T16:00:00.000Z	https://search.clinicalgenome.org/kb/gene-validity/CGGV:assertion_940572b9-6a5a-4de1-8ee1-6394f589515f-2020-04-25T160000.000Z
STAG1	AD	HGNC:11354	chr3	136336235	136752377	complex neurodevelopmental disorder	MONDO:0100038	Definitive	Intellectual Disability and Autism Gene Curation Expert Panel	2022-09-20T06:00:00.000Z	https://search.clinicalgenome.org/kb/gene-validity/CGGV:assertion_30cc66e4-e3cf-428d-9f27-58e8427c94f1-2022-09-20T060000.000Z
STAT3	AD	HGNC:11364	chr17	42313323	42388441	STAT3-related early-onset multisystem autoimmune disease	MONDO:0014414	Definitive	SCID-CID Gene Curation Expert Panel	2022-02-16T18:17:12.967Z	https://search.clinicalgenome.org/kb/gene-validity/CGGV:assertion_47daba8d-d94b-4efc-ac42-28d9dd81e891-2022-02-16T181712.967Z
STAT3	AD	HGNC:11364	chr17	42313323	42388441	hyper-IgE recurrent infection syndrome 1, autosomal dominant	MONDO:0007818	Definitive	SCID-CID Gene Curation Expert Panel	2021-12-24T16:05:48.234Z	https://search.clinicalgenome.org/kb/gene-validity/CGGV:assertion_beb3aa5b-240e-45d7-969a-9de3e5564457-2021-12-24T160548.234Z
STIL	AR	HGNC:10879	chr1	47250138	47314895	autosomal recessive primary microcephaly	MONDO:0016660	Definitive	Brain Malformations Gene Curation Expert Panel	2023-03-28T19:00:00.000Z	https://search.clinicalgenome.org/kb/gene-validity/CGGV:assertion_19d81e58-cb01-4cf3-8817-dfa0429150c3-2023-03-28T190000.000Z
STIM1	AD	HGNC:11386	chr11	3854603	4093209	tubular aggregate myopathy	MONDO:0008051	Definitive	Congenital Myopathies Gene Curation Expert Panel	2021-04-01T16:00:00.000Z	https://search.clinicalgenome.org/kb/gene-validity/CGGV:assertion_9419adda-b3fb-4c2d-8562-6a0318260bbd-2021-04-01T160000.000Z
STK11	AD	HGNC:11389	chr19	1205777	1228430	Peutz-Jeghers syndrome	MONDO:0008280	Definitive	Hereditary Cancer Gene Curation Expert Panel	2023-12-20T18:00:00.000Z	https://search.clinicalgenome.org/kb/gene-validity/CGGV:assertion_89685102-ac40-4932-96e7-c2e9e9280858-2023-12-20T180000.000Z
STK4	AR	HGNC:11408	chr20	44966511	45080020	combined immunodeficiency due to STK4 deficiency	MONDO:0013934	Definitive	SCID-CID Gene Curation Expert Panel	2022-06-02T16:00:00.000Z	https://search.clinicalgenome.org/kb/gene-validity/CGGV:assertion_0febeeb3-1a55-41c2-905c-c1d0619aa45b-2022-06-02T160000.000Z
STRC	AR	HGNC:16035	chr15	43599562	43618799	nonsyndromic genetic hearing loss	MONDO:0019497	Definitive	Hearing Loss Gene Curation Expert Panel	2017-12-19T05:00:00.000Z	https://search.clinicalgenome.org/kb/gene-validity/CGGV:assertion_977b98b7-00f4-4200-9b17-f37303889ab4-2017-12-19T050000.000Z
STX11	AR	HGNC:11429	chr6	144139962	144191938	familial hemophagocytic lymphohistiocytosis 4	MONDO:0011336	Definitive	Primary Immune Regulatory Disorders Gene Curation Expert Panel	2023-09-19T16:00:00.000Z	https://search.clinicalgenome.org/kb/gene-validity/CGGV:assertion_9844bf07-9887-4a28-b644-467b664fcb80-2023-09-19T160000.000Z
STX1B	AD	HGNC:18539	chr16	30989255	31010637	generalized epilepsy with febrile seizures plus	MONDO:0018214	Definitive	Epilepsy Gene Curation Expert Panel	2023-06-20T19:00:00.000Z	https://search.clinicalgenome.org/kb/gene-validity/CGGV:assertion_3b9a9e0e-b3d5-4340-8853-0ae6e7c390fd-2023-06-20T190000.000Z
STXBP1	AD	HGNC:11444	chr9	127611911	127696028	developmental and epileptic encephalopathy	MONDO:0100062	Definitive	Epilepsy Gene Curation Expert Panel	2017-10-20T16:00:00.000Z	https://search.clinicalgenome.org/kb/gene-validity/CGGV:assertion_a8d21800-652f-431b-a5d8-4208d4e91d46-2017-10-20T160000.000Z
STXBP2	AR	HGNC:11445	chr19	7637109	7647872	familial hemophagocytic lymphohistiocytosis 5	MONDO:0013135	Definitive	Primary Immune Regulatory Disorders Gene Curation Expert Panel	2023-09-19T16:00:00.000Z	https://search.clinicalgenome.org/kb/gene-validity/CGGV:assertion_0b5c9256-89e0-4f97-a7ca-dd07bdd237f9-2023-09-19T160000.000Z
SUCLA2	AR	HGNC:11448	chr13	47942655	48001272	Leigh syndrome	MONDO:0009723	Definitive	Mitochondrial Diseases Gene Curation Expert Panel	2019-04-18T18:01:00.762Z	https://search.clinicalgenome.org/kb/gene-validity/CGGV:assertion_eedc8c99-a02a-4a34-ba72-1b0fc975e63f-2019-04-18T180100.762Z
SUFU	AD	HGNC:16466	chr10	102502818	102633534	medulloblastoma	MONDO:0007959	Definitive	Hereditary Cancer Gene Curation Expert Panel	2018-10-11T18:42:15.077Z	https://search.clinicalgenome.org/kb/gene-validity/CGGV:assertion_1408d8b1-015c-48b3-a28e-d99b5545fce8-2018-10-11T184215.077Z
SUMF1	AR	HGNC:20376	chr3	4034485	4467268	mucosulfatidosis	MONDO:0010088	Definitive	Lysosomal Diseases Gene Curation Expert Panel	2022-09-06T16:00:00.000Z	https://search.clinicalgenome.org/kb/gene-validity/CGGV:assertion_2d64d13d-c2dc-4749-8330-fade259ca381-2022-09-06T160000.000Z
SUOX	AR	HGNC:11460	chr12	55997275	56005524	isolated sulfite oxidase deficiency	MONDO:0010089	Definitive	Aminoacidopathy Gene Curation Expert Panel	2019-03-22T16:00:00.000Z	https://search.clinicalgenome.org/kb/gene-validity/CGGV:assertion_be1ff294-4444-4d39-a507-a2115bcdcd58-2019-03-22T160000.000Z
SURF1	AR	HGNC:11474	chr9	133351757	133356486	Leigh syndrome	MONDO:0009723	Definitive	Mitochondrial Diseases Gene Curation Expert Panel	2019-04-08T16:03:38.698Z	https://search.clinicalgenome.org/kb/gene-validity/CGGV:assertion_2ed17d9b-e746-4f1f-9c39-26f46bb2eadc-2019-04-08T160338.698Z
SYNGAP1	AD	HGNC:11497	chr6	33418166	33453688	complex neurodevelopmental disorder	MONDO:0100038	Definitive	Epilepsy Gene Curation Expert Panel	2019-04-02T16:00:00.000Z	https://search.clinicalgenome.org/kb/gene-validity/CGGV:assertion_b19f2a30-5538-4339-9018-150fd1bcd9c8-2019-04-02T160000.000Z
SYNJ1	AR	HGNC:11503	chr21	32628758	32728039	developmental and epileptic encephalopathy	MONDO:0100062	Definitive	Epilepsy Gene Curation Expert Panel	2022-02-10T04:48:03.180Z	https://search.clinicalgenome.org/kb/gene-validity/CGGV:assertion_a283140a-5d8d-47bb-9dff-32d091a16c7c-2022-02-10T044803.180Z
SZT2	AR	HGNC:29040	chr1	43389898	43454246	developmental and epileptic encephalopathy	MONDO:0100062	Definitive	Epilepsy Gene Curation Expert Panel	2021-02-02T17:00:00.000Z	https://search.clinicalgenome.org/kb/gene-validity/CGGV:assertion_b5c3ef40-481f-4e10-a99c-9d208ae9574b-2021-02-02T170000.000Z
TANC2	AD	HGNC:30212	chr17	62966234	63427702	intellectual developmental disorder with autistic features and language delay, with or without seizures	MONDO:0030051	Definitive	Intellectual Disability and Autism Gene Curation Expert Panel	2022-09-07T16:00:00.000Z	https://search.clinicalgenome.org/kb/gene-validity/CGGV:assertion_b3d3d067-5a78-44b4-9c57-25cc784123bf-2022-09-07T160000.000Z
TAOK1	AD	HGNC:29259	chr17	29390362	29551902	syndromic intellectual disability	MONDO:0000508	Definitive	Intellectual Disability and Autism Gene Curation Expert Panel	2021-08-04T16:00:00.000Z	https://search.clinicalgenome.org/kb/gene-validity/CGGV:assertion_79c712d0-ac0e-4bf0-8e68-bd598b3bca42-2021-08-04T160000.000Z
TAP1	AR	HGNC:43	chr6	32845208	32853703	MHC class I deficiency	MONDO:0011476	Definitive	SCID-CID Gene Curation Expert Panel	2023-07-20T17:00:00.000Z	https://search.clinicalgenome.org/kb/gene-validity/CGGV:assertion_4f7ee853-d9f3-424e-9108-43931602d6df-2023-07-20T170000.000Z
TARDBP	AD	HGNC:11571	chr1	11012653	11030527	amyotrophic lateral sclerosis type 10	MONDO:0012790	Definitive	Amyotrophic Lateral Sclerosis Spectrum Disorders Gene Curation Expert Panel	2021-07-27T16:06:23.437Z	https://search.clinicalgenome.org/kb/gene-validity/CGGV:assertion_bf8bf781-25c9-4f16-b8cc-b0533390e4e2-2021-07-27T160623.437Z
TAT	AR	HGNC:11573	chr16	71565659	71577091	tyrosinemia type II	MONDO:0010160	Definitive	Aminoacidopathy Gene Curation Expert Panel	2020-06-29T17:42:08.705Z	https://search.clinicalgenome.org/kb/gene-validity/CGGV:assertion_7a28aa11-78af-4c3b-900e-79c6a1e9339a-2020-06-29T174208.705Z
TBC1D24	AR	HGNC:29203	chr16	2475126	2505729	DOORS syndrome	MONDO:0009079	Definitive	Hearing Loss Gene Curation Expert Panel	2020-03-11T13:20:31.642Z	https://search.clinicalgenome.org/kb/gene-validity/CGGV:assertion_0fcb9839-6798-4195-8959-08d45bc63339-2020-03-11T132031.642Z
TBK1	AD	HGNC:11584	chr12	64452119	64502113	frontotemporal dementia and/or amyotrophic lateral sclerosis 4	MONDO:0014641	Definitive	Amyotrophic Lateral Sclerosis Spectrum Disorders Gene Curation Expert Panel	2022-11-03T16:00:00.000Z	https://search.clinicalgenome.org/kb/gene-validity/CGGV:assertion_509b9e29-d354-4974-96e9-e819c3fee579-2022-11-03T160000.000Z
TBL1XR1	AD	HGNC:29529	chr3	177019343	177201799	complex neurodevelopmental disorder	MONDO:0100038	Definitive	Intellectual Disability and Autism Gene Curation Expert Panel	2020-07-07T17:00:00.000Z	https://search.clinicalgenome.org/kb/gene-validity/CGGV:assertion_8352a921-43c0-4097-9147-2618a4165b57-2020-07-07T170000.000Z
TBR1	AD	HGNC:11590	chr2	161416296	161425869	complex neurodevelopmental disorder	MONDO:0100038	Definitive	Intellectual Disability and Autism Gene Curation Expert Panel	2020-03-25T16:00:00.000Z	https://search.clinicalgenome.org/kb/gene-validity/CGGV:assertion_853c90ef-34a8-4d7d-931d-5fb4add3e4d0-2020-03-25T160000.000Z
TBX4	AD	HGNC:11603	chr17	61452421	61485109	pulmonary arterial hypertension	MONDO:0015924	Definitive	Pulmonary Hypertension Gene Curation Expert Panel	2021-03-10T21:46:11.990Z	https://search.clinicalgenome.org/kb/gene-validity/CGGV:assertion_1b8cc228-67d2-4530-8129-ebafee7fafa1-2021-03-10T214611.990Z
TBX5	AD	HGNC:11604	chr12	114353910	114408441	Holt-Oram syndrome	MONDO:0007732	Definitive	Syndromic Disorders Gene Curation Expert Panel	2021-07-27T14:57:06.838Z	https://search.clinicalgenome.org/kb/gene-validity/CGGV:assertion_24e6c85a-33cf-4248-be1f-6431c7c6b1e5-2021-07-27T145706.838Z
TCF12	AD	HGNC:11623	chr15	56918089	57291309	TCF12-related craniosynostosis	MONDO:0014128	Definitive	Craniofacial Malformations Gene Curation Expert Panel	2021-01-28T17:00:00.000Z	https://search.clinicalgenome.org/kb/gene-validity/CGGV:assertion_11e46ed0-dbfb-4151-ba1c-cc56214d6ca6-2021-01-28T170000.000Z
TCF20	AD	HGNC:11631	chr22	42160012	42343536	developmental delay with variable intellectual impairment and behavioral abnormalities	MONDO:0032745	Definitive	Syndromic Disorders Gene Curation Expert Panel	2020-10-07T17:20:01.182Z	https://search.clinicalgenome.org/kb/gene-validity/CGGV:assertion_619ae2be-5ab6-418d-8824-373369337faa-2020-10-07T172001.182Z
TCF4	AD	HGNC:11634	chr18	55222184	55635956	Pitt-Hopkins syndrome	MONDO:0012589	Definitive	Rett and Angelman-like Disorders	2018-05-02T17:00:00.000Z	https://search.clinicalgenome.org/kb/gene-validity/CGGV:assertion_096f830c-0065-456a-9e26-db54fd157981-2018-05-02T170000.000Z
TCF7L2	AD	HGNC:11641	chr10	112950246	113167677	complex neurodevelopmental disorder	MONDO:0100038	Definitive	Intellectual Disability and Autism Gene Curation Expert Panel	2021-12-15T17:00:00.000Z	https://search.clinicalgenome.org/kb/gene-validity/CGGV:assertion_b11a5317-868b-49a9-b051-721940fb5936-2021-12-15T170000.000Z
TCIRG1	AR	HGNC:11647	chr11	68039024	68053761	autosomal recessive osteopetrosis 1	MONDO:0009815	Definitive	Skeletal Disorders Gene Curation Expert Panel	2023-09-28T16:00:00.000Z	https://search.clinicalgenome.org/kb/gene-validity/CGGV:assertion_0ac31a88-733f-4783-bfb7-8eecba7a70f1-2023-09-28T160000.000Z
TCOF1	AD	HGNC:11654	chr5	150357696	150400292	Treacher-Collins syndrome	MONDO:0002457	Definitive	Hearing Loss Gene Curation Expert Panel	2019-09-17T16:00:00.000Z	https://search.clinicalgenome.org/kb/gene-validity/CGGV:assertion_3f91c5fe-8e58-4c98-9878-e428e2e41dd7-2019-09-17T160000.000Z
TCTN2	AR	HGNC:25774	chr12	123671112	123708398	Joubert syndrome 24	MONDO:0014724	Definitive	Syndromic Disorders Gene Curation Expert Panel	2023-07-27T16:00:00.000Z	https://search.clinicalgenome.org/kb/gene-validity/CGGV:assertion_82bc1eb0-882b-48a2-a29f-23bec8d75def-2023-07-27T160000.000Z
TCTN3	AR	HGNC:24519	chr10	95663400	95693926	ciliopathy	MONDO:0005308	Definitive	Kidney Cystic and Ciliopathy Disorders Gene Curation Expert Panel	2022-11-10T17:00:00.000Z	https://search.clinicalgenome.org/kb/gene-validity/CGGV:assertion_f2d88e7f-2d6d-423f-8602-c89b76849bef-2022-11-10T170000.000Z
TECRL	AR	HGNC:27365	chr4	64276297	64409459	catecholaminergic polymorphic ventricular tachycardia	MONDO:0017990	Definitive	Catecholaminergic Polymorphic Ventricular Tachycardia Gene Curation Expert Panel	2021-01-20T17:00:00.000Z	https://search.clinicalgenome.org/kb/gene-validity/CGGV:assertion_6889dc44-eef0-4a4d-8fdb-aef2dc570f29-2021-01-20T170000.000Z
TECTA	AR	HGNC:11720	chr11	121101242	121191489	nonsyndromic genetic hearing loss	MONDO:0019497	Definitive	Hearing Loss Gene Curation Expert Panel	2018-01-02T17:00:00.000Z	https://search.clinicalgenome.org/kb/gene-validity/CGGV:assertion_0c7395aa-89bb-40e2-a226-0500fef478bb-2018-01-02T170000.000Z
TECTA	AD	HGNC:11720	chr11	121101242	121191489	nonsyndromic genetic hearing loss	MONDO:0019497	Definitive	Hearing Loss Gene Curation Expert Panel	2018-01-02T17:00:00.000Z	https://search.clinicalgenome.org/kb/gene-validity/CGGV:assertion_95b38b73-f807-4401-9600-fe1f319b9dd9-2018-01-02T170000.000Z
TEK	AD	HGNC:11724	chr9	27109140	27230177	TEK-related primary glaucoma	MONDO:0800182	Definitive	Glaucoma and Neuro-Ophthalmology Gene Curation Expert Panel	2022-08-18T16:00:00.000Z	https://search.clinicalgenome.org/kb/gene-validity/CGGV:assertion_20f13e3f-f927-46c1-b5ed-919f696a7687-2022-08-18T160000.000Z
TELO2	AR	HGNC:29099	chr16	1493359	1510453	TELO2-related intellectual disability-neurodevelopmental disorder	MONDO:0014848	Definitive	Intellectual Disability and Autism Gene Curation Expert Panel	2022-06-01T16:00:00.000Z	https://search.clinicalgenome.org/kb/gene-validity/CGGV:assertion_6995e858-919b-4a08-be40-54a56371a408-2022-06-01T160000.000Z
TET3	AD	HGNC:28313	chr2	73983630	74135497	Beck-Fahrner syndrome	MONDO:0032922	Definitive	Syndromic Disorders Gene Curation Expert Panel	2023-11-17T17:00:00.000Z	https://search.clinicalgenome.org/kb/gene-validity/CGGV:assertion_fbafb28e-a0b7-4e60-813a-6f12ddcd2bd2-2023-11-17T170000.000Z
TGFB2	AD	HGNC:11768	chr1	218345335	218444618	familial thoracic aortic aneurysm and aortic dissection	MONDO:0019625	Definitive	Heritable Thoracic Aortic Aneurysm and Dissection Gene Curation Expert Panel	2016-05-06T00:00:00	https://search.clinicalgenome.org/kb/gene-validity/CGGCIEX:assertion_8254
TGFBR1	AD	HGNC:11772	chr9	99104037	99154191	familial thoracic aortic aneurysm and aortic dissection	MONDO:0019625	Definitive	Heritable Thoracic Aortic Aneurysm and Dissection Gene Curation Expert Panel	2016-10-12T00:00:00	https://search.clinicalgenome.org/kb/gene-validity/CGGCIEX:assertion_8255
TGFBR1	AD	HGNC:11772	chr9	99104037	99154191	multiple self-healing squamous epithelioma	MONDO:0007566	Definitive	Hereditary Cancer Gene Curation Expert Panel	2019-12-20T21:25:50.834Z	https://search.clinicalgenome.org/kb/gene-validity/CGGV:assertion_570947a0-3e45-419c-bc22-0fdc60ca6009-2019-12-20T212550.834Z
TGFBR1	AD	HGNC:11772	chr9	99104037	99154191	Loeys-Dietz syndrome	MONDO:0018954	Definitive	General Gene Curation Expert Panel	2019-03-27T16:00:00.000Z	https://search.clinicalgenome.org/kb/gene-validity/CGGV:assertion_8a546ce2-432c-4c8a-90e5-97293d7938be-2019-03-27T160000.000Z
TGFBR2	AD	HGNC:11773	chr3	30606355	30694141	familial thoracic aortic aneurysm and aortic dissection	MONDO:0019625	Definitive	Heritable Thoracic Aortic Aneurysm and Dissection Gene Curation Expert Panel	2016-02-15T00:00:00	https://search.clinicalgenome.org/kb/gene-validity/CGGCIEX:assertion_8256
TGFBR2	AD	HGNC:11773	chr3	30606355	30694141	Loeys-Dietz syndrome 2	MONDO:0012427	Definitive	General Gene Curation Expert Panel	2020-11-25T18:00:00.000Z	https://search.clinicalgenome.org/kb/gene-validity/CGGV:assertion_73be8b4f-d823-44e5-ab76-faa3bc8eca84-2020-11-25T180000.000Z
TH	AR	HGNC:11782	chr11	2163928	2171814	tyrosine hydroxylase deficiency	MONDO:0100064	Definitive	Aminoacidopathy Gene Curation Expert Panel	2019-03-22T16:00:00.000Z	https://search.clinicalgenome.org/kb/gene-validity/CGGV:assertion_c4bf9fbb-0046-4a90-9e74-0b3b79f28f59-2019-03-22T160000.000Z
THOC6	AR	HGNC:28369	chr16	3024034	3027749	THOC6-related developmental delay-microcephaly-facial dysmorphism syndrome	MONDO:0013362	Definitive	Syndromic Disorders Gene Curation Expert Panel	2024-03-15T16:00:00.000Z	https://search.clinicalgenome.org/kb/gene-validity/CGGV:assertion_db4039ce-b9e7-40ba-ac45-a622bb75b803-2024-03-15T160000.000Z
TIMM50	AR	HGNC:23656	chr19	39480837	39493778	3-methylglutaconic aciduria type 9	MONDO:0044724	Definitive	General Inborn Errors of Metabolism Gene Curation Expert Panel	2021-10-25T20:21:58.414Z	https://search.clinicalgenome.org/kb/gene-validity/CGGV:assertion_92bd34f9-b744-4246-b50f-cfa8ab95597b-2021-10-25T202158.414Z
TIMP3	AD	HGNC:11822	chr22	32801704	32863040	Sorsby fundus dystrophy	MONDO:0007640	Definitive	Retina Gene Curation Expert Panel	2021-07-02T17:43:20.328Z	https://search.clinicalgenome.org/kb/gene-validity/CGGV:assertion_8594a02c-c0f3-4542-b6d3-f089ba94417e-2021-07-02T174320.328Z
TK2	AR	HGNC:11831	chr16	66508002	66550290	mitochondrial disease	MONDO:0044970	Definitive	Mitochondrial Diseases Gene Curation Expert Panel	2023-09-06T04:00:00.000Z	https://search.clinicalgenome.org/kb/gene-validity/CGGV:assertion_0f1bc80d-2f35-4e45-ba17-a2ba34ee51de-2023-09-06T040000.000Z
TMC1	AR	HGNC:16513	chr9	72521607	72838296	autosomal recessive nonsyndromic hearing loss 7	MONDO:0010967	Definitive	Hearing Loss Gene Curation Expert Panel	2017-02-15T00:00:00	https://search.clinicalgenome.org/kb/gene-validity/CGGCIEX:assertion_5658
TMC1	AD	HGNC:16513	chr9	72521607	72838296	nonsyndromic genetic hearing loss	MONDO:0019497	Definitive	Hearing Loss Gene Curation Expert Panel	2018-06-22T16:00:00.000Z	https://search.clinicalgenome.org/kb/gene-validity/CGGV:assertion_966d2fa1-5245-420d-9bf0-4a36aab29d74-2018-06-22T160000.000Z
TMEM126B	AR	HGNC:30883	chr11	85628572	85636539	mitochondrial disease	MONDO:0044970	Definitive	Mitochondrial Diseases Gene Curation Expert Panel	2022-03-07T17:00:00.000Z	https://search.clinicalgenome.org/kb/gene-validity/CGGV:assertion_f9df6705-7638-45c1-b3ec-db19fe0d39b9-2022-03-07T170000.000Z
TMEM127	AD	HGNC:26038	chr2	96248513	96265996	hereditary pheochromocytoma-paraganglioma	MONDO:0017366	Definitive	Hereditary Cancer Gene Curation Expert Panel	2021-06-16T14:33:47.758Z	https://search.clinicalgenome.org/kb/gene-validity/CGGV:assertion_9b965b4e-c909-41da-995b-cdc2af9b3183-2021-06-16T143347.758Z
TMEM231	AR	HGNC:37234	chr16	75536740	75556285	ciliopathy	MONDO:0005308	Definitive	Kidney Cystic and Ciliopathy Disorders Gene Curation Expert Panel	2022-01-12T17:00:00.000Z	https://search.clinicalgenome.org/kb/gene-validity/CGGV:assertion_52100cfc-22b6-47c5-9b9c-512a1a4f1cfc-2022-01-12T170000.000Z
TMEM237	AR	HGNC:14432	chr2	201620185	201643502	Joubert syndrome 14	MONDO:0013745	Definitive	Syndromic Disorders Gene Curation Expert Panel	2021-04-26T12:10:51.373Z	https://search.clinicalgenome.org/kb/gene-validity/CGGV:assertion_d6b843c9-8fc3-4d61-8195-29aed5e7d700-2021-04-26T121051.373Z
TMEM43	AD	HGNC:28472	chr3	14125051	14143679	arrhythmogenic right ventricular dysplasia 5	MONDO:0011459	Definitive	Arrhythmogenic Right Ventricular Cardiomyopathy Gene Curation Expert Panel	2018-10-26T16:00:00.000Z	https://search.clinicalgenome.org/kb/gene-validity/CGGV:assertion_675dc788-9749-413f-93ce-8c1fc3adbe84-2018-10-26T160000.000Z
TMEM67	AR	HGNC:28396	chr8	93754843	93832652	ciliopathy	MONDO:0005308	Definitive	Kidney Cystic and Ciliopathy Disorders Gene Curation Expert Panel	2021-07-14T16:00:00.000Z	https://search.clinicalgenome.org/kb/gene-validity/CGGV:assertion_8f380d4b-6d0b-4c09-a3ae-ec34bc8ecb8d-2021-07-14T160000.000Z
TMEM70	AR	HGNC:26050	chr8	73976194	73982782	mitochondrial disease	MONDO:0044970	Definitive	Mitochondrial Diseases Gene Curation Expert Panel	2022-06-16T16:00:00.000Z	https://search.clinicalgenome.org/kb/gene-validity/CGGV:assertion_5be60130-254d-4af4-aca0-eb8cd88a143c-2022-06-16T160000.000Z
TMIE	AR	HGNC:30800	chr3	46693777	46710885	nonsyndromic genetic hearing loss	MONDO:0019497	Definitive	Hearing Loss Gene Curation Expert Panel	2017-09-29T04:00:00.000Z	https://search.clinicalgenome.org/kb/gene-validity/CGGV:assertion_b025a472-0a48-469c-a5f3-70df12ade334-2017-09-29T040000.000Z
TMPRSS3	AR	HGNC:11877	chr21	42371889	42396051	nonsyndromic genetic hearing loss	MONDO:0019497	Definitive	Hearing Loss Gene Curation Expert Panel	2017-08-22T16:00:00.000Z	https://search.clinicalgenome.org/kb/gene-validity/CGGV:assertion_ee13ba8c-7986-4e6c-8a39-4ee197ba4023-2017-08-22T160000.000Z
TNFRSF13B	AR	HGNC:18153	chr17	16939080	16972117	immunodeficiency, common variable, 2	MONDO:0009413	Definitive	Antibody Deficiencies Gene Curation Expert Panel	2021-01-20T17:00:00.000Z	https://search.clinicalgenome.org/kb/gene-validity/CGGV:assertion_3049236b-8132-4dfa-8cda-2a328962a0a4-2021-01-20T170000.000Z
TNNC1	AD	HGNC:11943	chr3	52451099	52454040	hypertrophic cardiomyopathy	MONDO:0005045	Definitive	Hereditary Cardiovascular Disease Gene Curation Expert Panel	2023-09-13T16:00:00.000Z	https://search.clinicalgenome.org/kb/gene-validity/CGGV:assertion_5d832673-8acb-4a02-ae34-35e0d9981b70-2023-09-13T160000.000Z
TNNC1	AD	HGNC:11943	chr3	52451099	52454040	dilated cardiomyopathy	MONDO:0005021	Definitive	Dilated Cardiomyopathy Gene Curation Expert Panel	2020-10-09T16:00:00.000Z	https://search.clinicalgenome.org/kb/gene-validity/CGGV:assertion_6ad71467-74c0-4a7c-932d-c5ca5747e59e-2020-10-09T160000.000Z
TNNI3	AD	HGNC:11947	chr19	55151766	55157731	hypertrophic cardiomyopathy	MONDO:0005045	Definitive	Hypertrophic Cardiomyopathy Gene Curation Expert Panel	2017-09-05T16:00:00.000Z	https://search.clinicalgenome.org/kb/gene-validity/CGGV:assertion_4a7e6901-d478-44c4-bd03-2c344029d4bb-2017-09-05T160000.000Z
TNNT1	AR	HGNC:11948	chr19	55132697	55149205	nemaline myopathy 5	MONDO:0011539	Definitive	Congenital Myopathies Gene Curation Expert Panel	2020-05-07T16:00:00.000Z	https://search.clinicalgenome.org/kb/gene-validity/CGGV:assertion_8f993d88-c2f6-42c8-8c2e-c1bb63e1416a-2020-05-07T160000.000Z
TNNT2	AD	HGNC:11949	chr1	201359013	201377679	dilated cardiomyopathy	MONDO:0005021	Definitive	Dilated Cardiomyopathy Gene Curation Expert Panel	2020-10-09T16:00:00.000Z	https://search.clinicalgenome.org/kb/gene-validity/CGGV:assertion_20fbdfad-b2d2-45f1-9658-e2e3e02cb413-2020-10-09T160000.000Z
TNNT2	AD	HGNC:11949	chr1	201359013	201377679	hypertrophic cardiomyopathy	MONDO:0005045	Definitive	Hypertrophic Cardiomyopathy Gene Curation Expert Panel	2021-02-04T17:00:00.000Z	https://search.clinicalgenome.org/kb/gene-validity/CGGV:assertion_ef922dc4-4e41-422b-ac3d-605fea375005-2021-02-04T170000.000Z
TNRC6B	AD	HGNC:29190	chr22	40044833	40335807	complex neurodevelopmental disorder	MONDO:0100038	Definitive	Intellectual Disability and Autism Gene Curation Expert Panel	2021-01-06T17:00:00.000Z	https://search.clinicalgenome.org/kb/gene-validity/CGGV:assertion_a806c490-788f-49b6-b437-6970f5888c07-2021-01-06T170000.000Z
TOPORS	AD	HGNC:21653	chr9	32540543	32552585	inherited retinal dystrophy	MONDO:0019118	Definitive	Retina Gene Curation Expert Panel	2023-04-06T16:00:00.000Z	https://search.clinicalgenome.org/kb/gene-validity/CGGV:assertion_8d71be46-7f7d-4567-b47d-d67015c3fa74-2023-04-06T160000.000Z
TP53	AD	HGNC:11998	chr17	7668420	7687489	Li-Fraumeni syndrome	MONDO:0018875	Definitive	Hereditary Cancer Gene Curation Expert Panel	2024-03-22T17:00:00.000Z	https://search.clinicalgenome.org/kb/gene-validity/CGGV:assertion_78494aba-bb52-4b33-bf1d-ebbb5374df4b-2024-03-22T170000.000Z
TPM1	AD	HGNC:12010	chr15	63042746	63071914	hypertrophic cardiomyopathy	MONDO:0005045	Definitive	Hereditary Cardiovascular Disease Gene Curation Expert Panel	2023-12-18T17:00:00.000Z	https://search.clinicalgenome.org/kb/gene-validity/CGGV:assertion_32e7ed58-ee49-4719-b48e-7fad58012319-2023-12-18T170000.000Z
TPM2	AD	HGNC:12011	chr9	35681992	35690055	TPM2-related myopathy	MONDO:0100196	Definitive	Congenital Myopathies Gene Curation Expert Panel	2021-01-04T17:00:00.000Z	https://search.clinicalgenome.org/kb/gene-validity/CGGV:assertion_f137b6cf-247a-4af0-b41f-6cb976239175-2021-01-04T170000.000Z
TPP1	AR	HGNC:2073	chr11	6612767	6619421	neuronal ceroid lipofuscinosis	MONDO:0016295	Definitive	Epilepsy Gene Curation Expert Panel	2020-09-26T00:53:42.102Z	https://search.clinicalgenome.org/kb/gene-validity/CGGV:assertion_9b2f3b20-fb9a-4b5e-ad8e-e03be5ebb8e5-2020-09-26T005342.102Z
TPRN	AR	HGNC:26894	chr9	137191618	137200740	nonsyndromic genetic hearing loss	MONDO:0019497	Definitive	Hearing Loss Gene Curation Expert Panel	2017-09-12T04:00:00.000Z	https://search.clinicalgenome.org/kb/gene-validity/CGGV:assertion_a4dce399-9aeb-452e-a917-3603eb09d11f-2017-09-12T040000.000Z
TRAPPC4	AR	HGNC:19943	chr11	119018765	119024133	neurodevelopmental disorder with epilepsy, spasticity, and brain atrophy	MONDO:0032894	Definitive	Syndromic Disorders Gene Curation Expert Panel	2024-01-08T17:00:00.000Z	https://search.clinicalgenome.org/kb/gene-validity/CGGV:assertion_51f66c13-6d48-48c0-b8d7-2ba58dd7a09d-2024-01-08T170000.000Z
TRAPPC9	AR	HGNC:30832	chr8	139727724	140458578	intellectual disability-obesity-brain malformations-facial dysmorphism syndrome	MONDO:0018123	Definitive	Intellectual Disability and Autism Gene Curation Expert Panel	2020-08-15T16:00:00.000Z	https://search.clinicalgenome.org/kb/gene-validity/CGGV:assertion_456bfabf-5cad-4a08-bf21-3611a6fbf9b1-2020-08-15T160000.000Z
TRDN	AR	HGNC:12261	chr6	123216338	123636949	catecholaminergic polymorphic ventricular tachycardia	MONDO:0017990	Definitive	Catecholaminergic Polymorphic Ventricular Tachycardia Gene Curation Expert Panel	2021-01-20T17:00:00.000Z	https://search.clinicalgenome.org/kb/gene-validity/CGGV:assertion_a86167e8-9010-488d-b5bb-1f29e805bd91-2021-01-20T170000.000Z
TRIM37	AR	HGNC:7523	chr17	58967200	59106879	mulibrey nanism	MONDO:0009664	Definitive	Peroxisomal Disorders Gene Curation Expert Panel	2020-05-01T16:00:00.000Z	https://search.clinicalgenome.org/kb/gene-validity/CGGV:assertion_0faa569d-4e0c-4809-a1b2-a93d460751e8-2020-05-01T160000.000Z
TRIM8	AD	HGNC:15579	chr10	102644478	102658318	focal segmental glomerulosclerosis and neurodevelopmental syndrome	MONDO:0100111	Definitive	Intellectual Disability and Autism Gene Curation Expert Panel	2021-10-06T16:00:00.000Z	https://search.clinicalgenome.org/kb/gene-validity/CGGV:assertion_457fd90a-dad8-4711-97d0-59eb240a299e-2021-10-06T160000.000Z
TRIO	AD	HGNC:12303	chr5	14143341	14510203	syndromic intellectual disability	MONDO:0000508	Definitive	Intellectual Disability and Autism Gene Curation Expert Panel	2021-11-18T19:20:46.961Z	https://search.clinicalgenome.org/kb/gene-validity/CGGV:assertion_ff3b6c9b-4c51-4414-b92c-20e45758ab61-2021-11-18T192046.961Z
TRIOBP	AR	HGNC:17009	chr22	37697047	37776555	hearing loss, autosomal recessive	MONDO:0019588	Definitive	Hearing Loss Gene Curation Expert Panel	2017-06-06T00:00:00	https://search.clinicalgenome.org/kb/gene-validity/CGGCIEX:assertion_9543
TRIP12	AD	HGNC:12306	chr2	229763836	229923185	complex neurodevelopmental disorder	MONDO:0100038	Definitive	Intellectual Disability and Autism Gene Curation Expert Panel	2022-04-05T06:00:00.000Z	https://search.clinicalgenome.org/kb/gene-validity/CGGV:assertion_011b99b3-0d17-4615-800e-36f4bacd8117-2022-04-05T060000.000Z
TRIT1	AR	HGNC:20286	chr1	39838109	39883510	mitochondrial disease	MONDO:0044970	Definitive	Mitochondrial Diseases Gene Curation Expert Panel	2022-09-13T16:00:00.000Z	https://search.clinicalgenome.org/kb/gene-validity/CGGV:assertion_0473ea4b-40cb-4f4c-b986-e96b1ae18a9f-2022-09-13T160000.000Z
TRMT5	AR	HGNC:23141	chr14	60971440	60981689	mitochondrial disease	MONDO:0044970	Definitive	Mitochondrial Diseases Gene Curation Expert Panel	2022-07-18T16:00:00.000Z	https://search.clinicalgenome.org/kb/gene-validity/CGGV:assertion_4d1268d1-4c34-4ab0-a7fd-ef5ccc90415f-2022-07-18T160000.000Z
TRNT1	AR	HGNC:17341	chr3	3126939	3153434	congenital sideroblastic anemia-B-cell immunodeficiency-periodic fever-developmental delay syndrome	MONDO:0014487	Definitive	Antibody Deficiencies Gene Curation Expert Panel	2022-10-30T12:00:00.000Z	https://search.clinicalgenome.org/kb/gene-validity/CGGV:assertion_6df64a62-650c-4659-b2e8-ee51263fcdbc-2022-10-30T120000.000Z
TRPM1	AR	HGNC:7146	chr15	31001064	31161159	TRPM1-related retinopathy	MONDO:0800402	Definitive	Retina Gene Curation Expert Panel	2022-10-06T16:00:00.000Z	https://search.clinicalgenome.org/kb/gene-validity/CGGV:assertion_5ecc95d2-f47b-4238-9475-2bd96f4b92db-2022-10-06T160000.000Z
TRPV4	AD	HGNC:18083	chr12	109783086	109833397	TRPV4-related bone disorder	MONDO:0018240	Definitive	Skeletal Disorders Gene Curation Expert Panel	2023-10-20T16:00:00.000Z	https://search.clinicalgenome.org/kb/gene-validity/CGGV:assertion_13bce420-9049-41ae-b1e8-ebcae68a3f9e-2023-10-20T160000.000Z
TRPV4	AD	HGNC:18083	chr12	109783086	109833397	neuromuscular disease	MONDO:0019056	Definitive	Charcot-Marie-Tooth Disease Gene Curation Expert Panel	2021-12-14T14:53:10.482Z	https://search.clinicalgenome.org/kb/gene-validity/CGGV:assertion_b89b03c3-24c7-4424-989c-abd65eb2b7ec-2021-12-14T145310.482Z
TRRAP	AD	HGNC:12347	chr7	98878531	99013240	complex neurodevelopmental disorder with or without congenital anomalies	MONDO:0100465	Definitive	Intellectual Disability and Autism Gene Curation Expert Panel	2022-07-19T18:00:00.000Z	https://search.clinicalgenome.org/kb/gene-validity/CGGV:assertion_03424cde-a847-4bd0-91eb-9707a7e51fa2-2022-07-19T180000.000Z
TSC1	AD	HGNC:12362	chr9	132891348	132945377	tuberous sclerosis	MONDO:0001734	Definitive	General Gene Curation Expert Panel	2019-01-23T17:00:00.000Z	https://search.clinicalgenome.org/kb/gene-validity/CGGV:assertion_61b07bb0-1385-4344-8b6c-571f6a271000-2019-01-23T170000.000Z
TSC2	AD	HGNC:12363	chr16	2047984	2089490	tuberous sclerosis	MONDO:0001734	Definitive	General Gene Curation Expert Panel	2019-01-23T17:00:00.000Z	https://search.clinicalgenome.org/kb/gene-validity/CGGV:assertion_0b0a33ff-44ca-497c-8499-cc1f50cead93-2019-01-23T170000.000Z
TTC19	AR	HGNC:26006	chr17	15999823	16045014	Leigh syndrome	MONDO:0009723	Definitive	Mitochondrial Diseases Gene Curation Expert Panel	2019-09-19T16:01:32.570Z	https://search.clinicalgenome.org/kb/gene-validity/CGGV:assertion_8dc9dcb6-1f63-41b1-80f1-a0f2a87b5ec4-2019-09-19T160132.570Z
TTC21B	AR	HGNC:25660	chr2	165873361	165953775	nephronophthisis 12	MONDO:0013442	Definitive	Kidney Cystic and Ciliopathy Disorders Gene Curation Expert Panel	2021-11-10T17:00:00.000Z	https://search.clinicalgenome.org/kb/gene-validity/CGGV:assertion_60f93fe0-145f-47a7-9ecf-613b1b1dfa7f-2021-11-10T170000.000Z
TTC7A	AR	HGNC:19750	chr2	46915865	47076122	multiple intestinal atresia	MONDO:0009465	Definitive	SCID-CID Gene Curation Expert Panel	2021-10-21T18:45:17.744Z	https://search.clinicalgenome.org/kb/gene-validity/CGGV:assertion_80cadac5-067c-49e7-a021-ee4eec83984a-2021-10-21T184517.744Z
TTLL5	AR	HGNC:19963	chr14	75661245	75955078	inherited retinal dystrophy	MONDO:0019118	Definitive	Retina Gene Curation Expert Panel	2023-10-05T16:00:00.000Z	https://search.clinicalgenome.org/kb/gene-validity/CGGV:assertion_db2083b7-fe3d-459e-8874-35ed9ebb0785-2023-10-05T160000.000Z
TTN	AD	HGNC:12403	chr2	178525988	178807422	dilated cardiomyopathy	MONDO:0005021	Definitive	Dilated Cardiomyopathy Gene Curation Expert Panel	2020-11-06T18:21:52.992Z	https://search.clinicalgenome.org/kb/gene-validity/CGGV:assertion_1ec53217-814e-44b3-a7b7-0f18311c20f3-2020-11-06T182152.992Z
TTN	AR	HGNC:12403	chr2	178525988	178807422	TTN-related myopathy	MONDO:0100175	Definitive	Congenital Myopathies Gene Curation Expert Panel	2022-01-11T17:00:00.000Z	https://search.clinicalgenome.org/kb/gene-validity/CGGV:assertion_41ead80d-f134-43e5-9373-ac55bdcfc0a1-2022-01-11T170000.000Z
TTR	AD	HGNC:12405	chr18	31591876	31598820	obsolete hereditary ATTR amyloidosis	MONDO:0017132	Definitive	Hypertrophic Cardiomyopathy Gene Curation Expert Panel	2017-12-11T05:00:00.000Z	https://search.clinicalgenome.org/kb/gene-validity/CGGV:assertion_8a189cf4-767c-405c-80dc-4aa1727f6f73-2017-12-11T050000.000Z
TUBA1A	AD	HGNC:20766	chr12	49184794	49189079	tubulinopathy	MONDO:0100153	Definitive	Brain Malformations Gene Curation Expert Panel	2024-03-25T16:00:00.000Z	https://search.clinicalgenome.org/kb/gene-validity/CGGV:assertion_6ee155a3-371d-4618-849c-38adc95728ee-2024-03-25T160000.000Z
TUBB1	AD	HGNC:16257	chr20	59016437	59026653	macrothrombocytopenia, isolated, 1, autosomal dominant	MONDO:0800047	Definitive	Hemostasis/Thrombosis Gene Curation Expert Panel	2019-10-23T04:00:00.000Z	https://search.clinicalgenome.org/kb/gene-validity/CGGV:assertion_dbf068c4-8e07-4861-8eee-8e7d9572b122-2019-10-23T040000.000Z
TUBB2A	AD	HGNC:12412	chr6	3153665	3157543	tubulinopathy	MONDO:0100153	Definitive	Cerebral Palsy Gene Curation Expert Panel	2023-01-05T17:00:00.000Z	https://search.clinicalgenome.org/kb/gene-validity/CGGV:assertion_7cafcf34-7bc2-4b06-9455-f7fad2e0b6b5-2023-01-05T170000.000Z
TUBB2B	AD	HGNC:30829	chr6	3224276	3227652	complex cortical dysplasia with other brain malformations	MONDO:0000904	Definitive	Brain Malformations Gene Curation Expert Panel	2020-04-26T04:00:00.000Z	https://search.clinicalgenome.org/kb/gene-validity/CGGV:assertion_81ced164-4ef1-4256-a727-84e79930efcc-2020-04-26T040000.000Z
TUBB4A	AD	HGNC:20774	chr19	6494318	6502847	TUBB4A-related neurologic disorder	MONDO:0800470	Definitive	Leukodystrophy and Leukoencephalopathy Gene Curation Expert Panel	2024-03-07T17:00:00.000Z	https://search.clinicalgenome.org/kb/gene-validity/CGGV:assertion_37d63695-b5d4-48e2-8c20-38cfafaea017-2024-03-07T170000.000Z
TUBG1	AD	HGNC:12417	chr17	42609682	42615237	lissencephaly spectrum disorders	MONDO:0018838	Definitive	Brain Malformations Gene Curation Expert Panel	2022-04-26T16:00:00.000Z	https://search.clinicalgenome.org/kb/gene-validity/CGGV:assertion_f773acb3-c59f-4c34-90f7-b5396b2dbfac-2022-04-26T160000.000Z
TUBGCP6	AR	HGNC:18127	chr22	50217693	50245022	microcephaly and chorioretinopathy 1	MONDO:0009624	Definitive	Prenatal Gene Curation Expert Panel	2023-06-05T16:00:00.000Z	https://search.clinicalgenome.org/kb/gene-validity/CGGV:assertion_ccb03ff1-94d3-4387-b312-ac8e38d83d89-2023-06-05T160000.000Z
TBCK	AR	HGNC:28261	chr4	106041598	106316682	syndromic complex neurodevelopmental disorder	MONDO:0800439	Definitive	Intellectual Disability and Autism Gene Curation Expert Panel	2024-02-07T20:00:00.000Z	https://search.clinicalgenome.org/kb/gene-validity/CGGV:assertion_1df2bd2a-9170-401b-b680-5f8613043b33-2024-02-07T200000.000Z
RFX6	AD	HGNC:21478	chr6	116877241	116932160	monogenic diabetes	MONDO:0015967	Definitive	Monogenic Diabetes Gene Curation Expert Panel	2024-05-10T16:00:00.000Z	https://search.clinicalgenome.org/kb/gene-validity/CGGV:assertion_d0636b0f-5a63-4905-86c9-92ef57eb77d3-2024-05-10T160000.000Z
DBT	AR	HGNC:2698	chr1	100186918	100249833	maple syrup urine disease	MONDO:0009563	Definitive	Aminoacidopathy Gene Curation Expert Panel	2018-10-30T16:00:00.000Z	https://search.clinicalgenome.org/kb/gene-validity/CGGV:assertion_cfd1ebde-e447-4877-977e-f5b9fe434adc-2018-10-30T160000.000Z
DCAF17	AR	HGNC:25784	chr2	171434225	171485051	Woodhouse-Sakati syndrome	MONDO:0009419	Definitive	Syndromic Disorders Gene Curation Expert Panel	2021-07-27T15:35:26.827Z	https://search.clinicalgenome.org/kb/gene-validity/CGGV:assertion_6a1d7719-4261-494d-87aa-745518580673-2021-07-27T153526.827Z
DCC	AD	HGNC:2701	chr18	52340196	53535898	mirror movements 1 and/or agenesis of the corpus callosum	MONDO:0100515	Definitive	Brain Malformations Gene Curation Expert Panel	2022-07-26T16:00:00.000Z	https://search.clinicalgenome.org/kb/gene-validity/CGGV:assertion_f923f025-a973-4af8-b2c2-00dc39ed3026-2022-07-26T160000.000Z
DCDC2	AR	HGNC:18141	chr6	24171754	24383291	ciliopathy	MONDO:0005308	Definitive	Kidney Cystic and Ciliopathy Disorders Gene Curation Expert Panel	2021-10-13T16:00:00.000Z	https://search.clinicalgenome.org/kb/gene-validity/CGGV:assertion_477c8aba-eeba-43dc-a5e2-f6f84b127b8f-2021-10-13T160000.000Z
DCLRE1C	AR	HGNC:17642	chr10	14897358	14954431	severe combined immunodeficiency due to DCLRE1C deficiency	MONDO:0011225	Definitive	SCID-CID Gene Curation Expert Panel	2021-02-18T15:43:01.245Z	https://search.clinicalgenome.org/kb/gene-validity/CGGV:assertion_603e0855-2b57-4463-a9b7-1c5d70089a4f-2021-02-18T154301.245Z
DDB2	AR	HGNC:2718	chr11	47214453	47239216	xeroderma pigmentosum group E	MONDO:0010213	Definitive	Hereditary Cancer Gene Curation Expert Panel	2019-04-19T16:00:00.000Z	https://search.clinicalgenome.org/kb/gene-validity/CGGV:assertion_cf2a4254-51ec-467a-9194-3962d39a6b20-2019-04-19T160000.000Z
DDC	AR	HGNC:2719	chr7	50458441	50565404	aromatic L-amino acid decarboxylase deficiency	MONDO:0012084	Definitive	General Inborn Errors of Metabolism Gene Curation Expert Panel	2022-02-25T17:00:00.000Z	https://search.clinicalgenome.org/kb/gene-validity/CGGV:assertion_1dea33e3-7cf6-47f9-aa52-2525b439031a-2022-02-25T170000.000Z
DDHD1	AR	HGNC:19714	chr14	53036754	53153322	hereditary spastic paraplegia	MONDO:0019064	Definitive	Cerebral Palsy Gene Curation Expert Panel	2022-12-01T20:00:00.000Z	https://search.clinicalgenome.org/kb/gene-validity/CGGV:assertion_0ba9bbb1-e36f-41db-9e56-23496613e46d-2022-12-01T200000.000Z
DDR2	AR	HGNC:2731	chr1	162630862	162787404	spondyloepimetaphyseal dysplasia-short limb-abnormal calcification syndrome	MONDO:0010077	Definitive	Syndromic Disorders Gene Curation Expert Panel	2023-05-30T16:00:00.000Z	https://search.clinicalgenome.org/kb/gene-validity/CGGV:assertion_ac98a8f4-fedc-425d-ae43-ff4ef848b765-2023-05-30T160000.000Z
DDX41	AD	HGNC:18674	chr5	177511576	177516960	DDX41-related hematologic malignancy predisposition syndrome	MONDO:0014809	Definitive	Hereditary Cancer Gene Curation Expert Panel	2020-07-30T20:29:35.621Z	https://search.clinicalgenome.org/kb/gene-validity/CGGV:assertion_e3db8214-a39d-408d-a3c2-7b4e817b1cc1-2020-07-30T202935.621Z
DEPDC5	AD	HGNC:18423	chr22	31753967	31908032	focal epilepsy	MONDO:0005384	Definitive	Epilepsy Gene Curation Expert Panel	2018-08-07T04:00:00.000Z	https://search.clinicalgenome.org/kb/gene-validity/CGGV:assertion_82a82c75-f9a5-4f51-a15c-6513c13df57c-2018-08-07T040000.000Z
DES	AD	HGNC:2770	chr2	219418376	219426733	dilated cardiomyopathy	MONDO:0005021	Definitive	Dilated Cardiomyopathy Gene Curation Expert Panel	2020-10-09T16:00:00.000Z	https://search.clinicalgenome.org/kb/gene-validity/CGGV:assertion_91b2595a-5eb9-4ac3-aa3d-d5f99cacad84-2020-10-09T160000.000Z
DHTKD1	AR	HGNC:23537	chr10	12068953	12123220	2-aminoadipic 2-oxoadipic aciduria	MONDO:0008774	Definitive	Aminoacidopathy Gene Curation Expert Panel	2020-11-03T19:38:15.515Z	https://search.clinicalgenome.org/kb/gene-validity/CGGV:assertion_d6dd5de3-9819-432d-996c-12a66dff277f-2020-11-03T193815.515Z
DIAPH1	AD	HGNC:2876	chr5	141515020	141618999	DIAPH1-related sensorineural hearing loss-thrombocytopenia syndrome	MONDO:0044635	Definitive	Hearing Loss Gene Curation Expert Panel	2018-01-05T17:00:00.000Z	https://search.clinicalgenome.org/kb/gene-validity/CGGV:assertion_43c017fd-ce70-4fbe-ad30-90f216adaa7d-2018-01-05T170000.000Z
DICER1	AD	HGNC:17098	chr14	95086227	95158009	DICER1-related tumor predisposition	MONDO:0100216	Definitive	Hereditary Cancer Gene Curation Expert Panel	2023-07-05T17:00:00.000Z	https://search.clinicalgenome.org/kb/gene-validity/CGGV:assertion_aeabfc3b-63a9-40f2-9c71-41b079fee4e2-2023-07-05T170000.000Z
DIS3L2	AR	HGNC:28648	chr2	231961712	232344349	Perlman syndrome	MONDO:0009965	Definitive	Hereditary Cancer Gene Curation Expert Panel	2019-11-21T19:30:52.781Z	https://search.clinicalgenome.org/kb/gene-validity/CGGV:assertion_e68b93df-e0e7-4d46-8934-8b86064c0b37-2019-11-21T193052.781Z
DLD	AR	HGNC:2898	chr7	107891106	107921197	Leigh syndrome	MONDO:0009723	Definitive	Mitochondrial Diseases Gene Curation Expert Panel	2021-03-11T17:12:46.198Z	https://search.clinicalgenome.org/kb/gene-validity/CGGV:assertion_990dd96f-16ec-4c0f-a46b-ce4a647b7a50-2021-03-11T171246.198Z
DLD	AR	HGNC:2898	chr7	107891106	107921197	pyruvate dehydrogenase E3 deficiency	MONDO:0009529	Definitive	Aminoacidopathy Gene Curation Expert Panel	2019-03-08T17:00:00.000Z	https://search.clinicalgenome.org/kb/gene-validity/CGGV:assertion_a9dfbbc2-cede-491e-9db0-fc5719fbc729-2019-03-08T170000.000Z
DLG4	AD	HGNC:2903	chr17	7187186	7220049	complex neurodevelopmental disorder	MONDO:0100038	Definitive	Intellectual Disability and Autism Gene Curation Expert Panel	2023-01-17T07:00:00.000Z	https://search.clinicalgenome.org/kb/gene-validity/CGGV:assertion_fe31e200-7afd-49a9-80e0-60f9236c7dab-2023-01-17T070000.000Z
DNAAF1	AR	HGNC:30539	chr16	84145307	84177919	primary ciliary dyskinesia 13	MONDO:0013174	Definitive	Motile Ciliopathy Gene Curation Expert Panel	2023-03-09T17:00:00.000Z	https://search.clinicalgenome.org/kb/gene-validity/CGGV:assertion_41e4b8cd-35bd-4e99-ba2d-606f191a13cf-2023-03-09T170000.000Z
DNAAF11	AR	HGNC:16725	chr8	132570415	132702912	primary ciliary dyskinesia 19	MONDO:0013979	Definitive	Motile Ciliopathy Gene Curation Expert Panel	2023-06-08T16:00:00.000Z	https://search.clinicalgenome.org/kb/gene-validity/CGGV:assertion_7063ef1e-8ce2-4f35-a765-f08efc2e541a-2023-06-08T160000.000Z
DNAAF2	AR	HGNC:20188	chr14	49625173	49635243	primary ciliary dyskinesia 10	MONDO:0012918	Definitive	Motile Ciliopathy Gene Curation Expert Panel	2024-02-08T17:00:00.000Z	https://search.clinicalgenome.org/kb/gene-validity/CGGV:assertion_39e5de96-3f16-4dde-a7bc-b3e27364b7f8-2024-02-08T170000.000Z
DNAAF3	AR	HGNC:30492	chr19	55158660	55166721	primary ciliary dyskinesia 2	MONDO:0011718	Definitive	Motile Ciliopathy Gene Curation Expert Panel	2022-05-09T15:56:00.823Z	https://search.clinicalgenome.org/kb/gene-validity/CGGV:assertion_40329b6f-2d65-49dd-863b-f79dcd1b5a23-2022-05-09T155600.823Z
DNAH1	AR	HGNC:2940	chr3	52310919	52400491	spermatogenic failure 18	MONDO:0054615	Definitive	Motile Ciliopathy Gene Curation Expert Panel	2022-05-26T16:00:00.000Z	https://search.clinicalgenome.org/kb/gene-validity/CGGV:assertion_4a5dff5a-ff66-4e80-9eca-cb5f924edb73-2022-05-26T160000.000Z
DNAH11	AR	HGNC:2942	chr7	21543038	21901838	primary ciliary dyskinesia 7	MONDO:0012748	Definitive	Motile Ciliopathy Gene Curation Expert Panel	2021-10-25T19:04:27.941Z	https://search.clinicalgenome.org/kb/gene-validity/CGGV:assertion_84088c46-0763-4ed6-9352-530d846e8b24-2021-10-25T190427.941Z
DNAH17	AR	HGNC:2946	chr17	78423696	78577395	spermatogenic failure 39	MONDO:0032845	Definitive	Motile Ciliopathy Gene Curation Expert Panel	2022-09-08T11:00:00.000Z	https://search.clinicalgenome.org/kb/gene-validity/CGGV:assertion_ef0cbb29-220d-45ae-828c-ab233dcf4824-2022-09-08T110000.000Z
DNAH5	AR	HGNC:2950	chr5	13690327	14011817	primary ciliary dyskinesia 3	MONDO:0012085	Definitive	Motile Ciliopathy Gene Curation Expert Panel	2022-01-07T19:06:07.723Z	https://search.clinicalgenome.org/kb/gene-validity/CGGV:assertion_4390dba1-012d-4e08-a841-ffc08ebdc737-2022-01-07T190607.723Z
DNAI1	AR	HGNC:2954	chr9	34458804	34520983	primary ciliary dyskinesia 1	MONDO:0009484	Definitive	Motile Ciliopathy Gene Curation Expert Panel	2022-06-30T16:00:00.000Z	https://search.clinicalgenome.org/kb/gene-validity/CGGV:assertion_396be572-5b2c-4859-90dd-434a91c1ce96-2022-06-30T160000.000Z
DNAI2	AR	HGNC:18744	chr17	74274233	74314883	primary ciliary dyskinesia 9	MONDO:0012906	Definitive	Motile Ciliopathy Gene Curation Expert Panel	2022-08-11T16:00:00.000Z	https://search.clinicalgenome.org/kb/gene-validity/CGGV:assertion_225300ab-ad49-4043-875b-a27a54d37b72-2022-08-11T160000.000Z
DNAJB11	AD	HGNC:14889	chr3	186570719	186585792	autosomal dominant polycystic kidney disease	MONDO:0004691	Definitive	Kidney Cystic and Ciliopathy Disorders Gene Curation Expert Panel	2023-10-25T16:00:00.000Z	https://search.clinicalgenome.org/kb/gene-validity/CGGV:assertion_dbbe08a1-2f13-445d-9492-d1f070e66c0c-2023-10-25T160000.000Z
DNAJB2	AR	HGNC:5228	chr2	219279365	219286894	Charcot-Marie-Tooth disease axonal type 2T	MONDO:0014866	Definitive	Charcot-Marie-Tooth Disease Gene Curation Expert Panel	2022-02-10T02:23:50.942Z	https://search.clinicalgenome.org/kb/gene-validity/CGGV:assertion_6d726e4f-6edb-4d04-b2ae-2cd05ecdd8db-2022-02-10T022350.942Z
DNAJC12	AR	HGNC:28908	chr10	67796668	67838187	hyperphenylalaninemia due to DNAJC12 deficiency	MONDO:0044304	Definitive	Aminoacidopathy Gene Curation Expert Panel	2021-01-11T18:48:23.935Z	https://search.clinicalgenome.org/kb/gene-validity/CGGV:assertion_500ad0d5-2871-4b25-a96f-0c0816524a4b-2021-01-11T184823.935Z
DNAJC19	AR	HGNC:30528	chr3	180983708	180989837	3-methylglutaconic aciduria type 5	MONDO:0012435	Definitive	General Inborn Errors of Metabolism Gene Curation Expert Panel	2021-09-24T02:43:47.391Z	https://search.clinicalgenome.org/kb/gene-validity/CGGV:assertion_fa7f8087-632d-4044-9e20-722085c3b42c-2021-09-24T024347.391Z
DNM1	AD	HGNC:2972	chr9	128203378	128255243	developmental and epileptic encephalopathy	MONDO:0100062	Definitive	Epilepsy Gene Curation Expert Panel	2024-02-06T08:00:00.000Z	https://search.clinicalgenome.org/kb/gene-validity/CGGV:assertion_31f598a3-7efd-4e43-83f3-587e98924260-2024-02-06T080000.000Z
DNM1L	AD	HGNC:2973	chr12	32679300	32745649	encephalopathy due to mitochondrial and peroxisomal fission defect	MONDO:0054865	Definitive	Peroxisomal Disorders Gene Curation Expert Panel	2022-04-15T16:00:00.000Z	https://search.clinicalgenome.org/kb/gene-validity/CGGV:assertion_320f4ab3-19c3-458e-9e81-0f380cbfebbd-2022-04-15T160000.000Z
DNM2	AD	HGNC:2974	chr19	10718078	10831902	Charcot-Marie-Tooth disease	MONDO:0015626	Definitive	Charcot-Marie-Tooth Disease Gene Curation Expert Panel	2020-10-27T13:18:27.010Z	https://search.clinicalgenome.org/kb/gene-validity/CGGV:assertion_7bc54e5d-eed5-4d40-9e0d-143bfeb88cac-2020-10-27T131827.010Z
DNM2	AD	HGNC:2974	chr19	10718078	10831902	autosomal dominant centronuclear myopathy	MONDO:0008048	Definitive	Congenital Myopathies Gene Curation Expert Panel	2019-12-20T17:00:00.000Z	https://search.clinicalgenome.org/kb/gene-validity/CGGV:assertion_e4156721-f6b9-482c-b610-97753f3f722d-2019-12-20T170000.000Z
DNMT1	AD	HGNC:2976	chr19	10133345	10194952	autosomal dominant cerebellar ataxia, deafness and narcolepsy	MONDO:0011397	Definitive	Hearing Loss Gene Curation Expert Panel	2017-02-10T00:00:00	https://search.clinicalgenome.org/kb/gene-validity/CGGCIEX:assertion_6235
DNMT3A	AD	HGNC:2978	chr2	25227873	25342589	Tatton-Brown-Rahman overgrowth syndrome	MONDO:0014382	Definitive	Intellectual Disability and Autism Gene Curation Expert Panel	2023-06-08T06:00:00.000Z	https://search.clinicalgenome.org/kb/gene-validity/CGGV:assertion_c34cf649-4fbd-4184-9bef-34a780766aca-2023-06-08T060000.000Z
DOCK2	AR	HGNC:2988	chr5	169637274	170083381	DOCK2 deficiency	MONDO:0014637	Definitive	SCID-CID Gene Curation Expert Panel	2022-11-17T18:00:00.000Z	https://search.clinicalgenome.org/kb/gene-validity/CGGV:assertion_63c0fb9c-33a6-4590-91a1-8ebe3967c4a6-2022-11-17T180000.000Z
DOCK6	AR	HGNC:19189	chr19	11199294	11262523	Adams-Oliver syndrome	MONDO:0007034	Definitive	Brain Malformations Gene Curation Expert Panel	2022-06-28T16:00:00.000Z	https://search.clinicalgenome.org/kb/gene-validity/CGGV:assertion_ea64d74c-583d-4ed1-af91-6a7c6f80a1d3-2022-06-28T160000.000Z
DOCK7	AR	HGNC:19190	chr1	62454725	62688385	developmental and epileptic encephalopathy	MONDO:0100062	Definitive	Epilepsy Gene Curation Expert Panel	2021-07-28T19:25:12.688Z	https://search.clinicalgenome.org/kb/gene-validity/CGGV:assertion_0b6ed421-950b-4862-bade-dc545555ac29-2021-07-28T192512.688Z
DOCK8	AR	HGNC:19191	chr9	211256	465254	combined immunodeficiency due to DOCK8 deficiency	MONDO:0009478	Definitive	SCID-CID Gene Curation Expert Panel	2021-04-09T14:29:17.716Z	https://search.clinicalgenome.org/kb/gene-validity/CGGV:assertion_07811d37-10c8-44dd-88b2-a2b574e59ac4-2021-04-09T142917.716Z
DOLK	AR	HGNC:23406	chr9	128945529	128947602	DK1-congenital disorder of glycosylation	MONDO:0012556	Definitive	Congenital Disorders of Glycosylation Gene Curation Expert Panel	2024-04-04T16:00:00.000Z	https://search.clinicalgenome.org/kb/gene-validity/CGGV:assertion_2b780e34-fb4d-47d7-8436-6bdb6025bc72-2024-04-04T160000.000Z
DPF2	AD	HGNC:9964	chr11	65333851	65354261	Coffin-Siris syndrome	MONDO:0015452	Definitive	Intellectual Disability and Autism Gene Curation Expert Panel	2023-08-15T02:00:00.000Z	https://search.clinicalgenome.org/kb/gene-validity/CGGV:assertion_cc8c072e-7b8d-4a94-97fe-c15c91759f0f-2023-08-15T020000.000Z
DPM1	AR	HGNC:3005	chr20	50934854	50958563	congenital disorder of glycosylation type 1E	MONDO:0012123	Definitive	Congenital Disorders of Glycosylation Gene Curation Expert Panel	2023-10-04T16:00:00.000Z	https://search.clinicalgenome.org/kb/gene-validity/CGGV:assertion_2a4d2b7f-1de8-4f6c-8136-b62b62e1c226-2023-10-04T160000.000Z
DSC2	AD	HGNC:3036	chr18	31058839	31102420	familial isolated arrhythmogenic right ventricular dysplasia	MONDO:0016342	Definitive	Arrhythmogenic Right Ventricular Cardiomyopathy Gene Curation Expert Panel	2018-09-14T16:00:00.000Z	https://search.clinicalgenome.org/kb/gene-validity/CGGV:assertion_74238dee-a847-4f27-9d30-3050c7bf9bf2-2018-09-14T160000.000Z
DSG2	AD	HGNC:3049	chr18	31498176	31549007	arrhythmogenic right ventricular cardiomyopathy	MONDO:0016587	Definitive	Arrhythmogenic Right Ventricular Cardiomyopathy Gene Curation Expert Panel	2018-09-14T16:00:00.000Z	https://search.clinicalgenome.org/kb/gene-validity/CGGV:assertion_f679611d-6e25-45f9-aac3-4a8ad37b1592-2018-09-14T160000.000Z
DSP	AD	HGNC:3052	chr6	7541670	7586713	arrhythmogenic cardiomyopathy with wooly hair and keratoderma	MONDO:0011581	Definitive	Arrhythmogenic Right Ventricular Cardiomyopathy Gene Curation Expert Panel	2019-07-12T16:00:00.000Z	https://search.clinicalgenome.org/kb/gene-validity/CGGV:assertion_b23da580-269c-4e5d-8f13-91dbe7ea6a57-2019-07-12T160000.000Z
DSPP	AD	HGNC:3054	chr4	87608528	87616872	dentinogenesis imperfecta	MONDO:0018849	Definitive	Hearing Loss Gene Curation Expert Panel	2018-04-17T16:00:00.000Z	https://search.clinicalgenome.org/kb/gene-validity/CGGV:assertion_39f5492a-97a3-49a6-929d-f24f23b51217-2018-04-17T160000.000Z
DST	AR	HGNC:1090	chr6	56457995	56954829	hereditary sensory and autonomic neuropathy type 6	MONDO:0013839	Definitive	Charcot-Marie-Tooth Disease Gene Curation Expert Panel	2021-12-14T17:00:00.000Z	https://search.clinicalgenome.org/kb/gene-validity/CGGV:assertion_d90c7de8-a72a-4c54-bab8-fe9d4aef0409-2021-12-14T170000.000Z
DTNBP1	AR	HGNC:17328	chr6	15522806	15663057	Hermansky-Pudlak syndrome 7	MONDO:0013559	Definitive	Hemostasis/Thrombosis Gene Curation Expert Panel	2021-02-24T17:00:00.000Z	https://search.clinicalgenome.org/kb/gene-validity/CGGV:assertion_785a39b1-9c7b-4745-94b6-be6a9376ac97-2021-02-24T170000.000Z
DYNC1H1	AD	HGNC:2961	chr14	101964572	102056442	obsolete neuronopathy, distal hereditary motor	MONDO:0000075	Definitive	Charcot-Marie-Tooth Disease Gene Curation Expert Panel	2023-07-12T16:00:00.000Z	https://search.clinicalgenome.org/kb/gene-validity/CGGV:assertion_c1e12eb9-aea0-4597-8893-48df533f6ad9-2023-07-12T160000.000Z
DYRK1A	AD	HGNC:3091	chr21	37365572	37526357	complex neurodevelopmental disorder	MONDO:0100038	Definitive	Intellectual Disability and Autism Gene Curation Expert Panel	2020-07-15T19:58:02.528Z	https://search.clinicalgenome.org/kb/gene-validity/CGGV:assertion_b336707e-f3a5-4554-9b37-0d29621b3562-2020-07-15T195802.528Z
DZIP1L	AR	HGNC:26551	chr3	138061989	138115607	autosomal recessive polycystic kidney disease	MONDO:0009889	Definitive	Kidney Cystic and Ciliopathy Disorders Gene Curation Expert Panel	2024-03-29T16:00:00.000Z	https://search.clinicalgenome.org/kb/gene-validity/CGGV:assertion_f1e2d1d2-b77c-4f1a-b185-31e3a95aae9b-2024-03-29T160000.000Z
EARS2	AR	HGNC:29419	chr16	23520753	23557374	Leigh syndrome	MONDO:0009723	Definitive	Mitochondrial Diseases Gene Curation Expert Panel	2020-03-19T19:07:29.531Z	https://search.clinicalgenome.org/kb/gene-validity/CGGV:assertion_774e378c-2636-41ad-be48-a2c00328ab9c-2020-03-19T190729.531Z
EBF3	AD	HGNC:19087	chr10	129835232	129964273	hypotonia, ataxia, and delayed development syndrome	MONDO:0015021	Definitive	Intellectual Disability and Autism Gene Curation Expert Panel	2023-05-16T16:00:00.000Z	https://search.clinicalgenome.org/kb/gene-validity/CGGV:assertion_c194cac3-00f5-44b5-9993-64cf7aca9cf4-2023-05-16T160000.000Z
ECHS1	AR	HGNC:3151	chr10	133362484	133373353	Leigh syndrome	MONDO:0009723	Definitive	Mitochondrial Diseases Gene Curation Expert Panel	2021-04-09T14:26:01.823Z	https://search.clinicalgenome.org/kb/gene-validity/CGGV:assertion_1d443f3c-fe02-4104-9e92-ca1c73b85a81-2021-04-09T142601.823Z
ECHS1	AR	HGNC:3151	chr10	133362484	133373353	mitochondrial short-chain Enoyl-Coa hydratase 1 deficiency	MONDO:0014563	Definitive	Fatty Acid Oxidation Disorders Gene Curation Expert Panel	2018-10-09T16:00:00.000Z	https://search.clinicalgenome.org/kb/gene-validity/CGGV:assertion_dad38816-be17-4d59-bbfd-3e79221911a4-2018-10-09T160000.000Z
EEF1A2	AD	HGNC:3192	chr20	63488013	63499082	complex neurodevelopmental disorder	MONDO:0100038	Definitive	Epilepsy Gene Curation Expert Panel	2019-03-19T16:00:00.000Z	https://search.clinicalgenome.org/kb/gene-validity/CGGV:assertion_17551147-b62c-47a9-a12a-f425c23d90ff-2019-03-19T160000.000Z
EFEMP1	AD	HGNC:3218	chr2	55865966	55923781	Doyne honeycomb retinal dystrophy	MONDO:0007471	Definitive	Retina Gene Curation Expert Panel	2021-08-05T16:00:00.000Z	https://search.clinicalgenome.org/kb/gene-validity/CGGV:assertion_2859008e-eeb1-4af4-8a6e-1bf5372bb3ab-2021-08-05T160000.000Z
EFTUD2	AD	HGNC:30858	chr17	44849947	44899444	mandibulofacial dysostosis-microcephaly syndrome	MONDO:0012516	Definitive	Intellectual Disability and Autism Gene Curation Expert Panel	2022-07-20T16:00:00.000Z	https://search.clinicalgenome.org/kb/gene-validity/CGGV:assertion_66012775-240c-4640-ac66-12647021eee5-2022-07-20T160000.000Z
EGFR	AD	HGNC:3236	chr7	55019016	55211627	non-small cell lung carcinoma	MONDO:0005233	Definitive	Hereditary Cancer Gene Curation Expert Panel	2020-07-30T20:22:07.418Z	https://search.clinicalgenome.org/kb/gene-validity/CGGV:assertion_49342c73-96d7-45ba-9c90-d2d5e5710636-2020-07-30T202207.418Z
EHMT1	AD	HGNC:24650	chr9	137619004	137836126	Kleefstra syndrome	MONDO:0012455	Definitive	Intellectual Disability and Autism Gene Curation Expert Panel	2018-06-07T04:00:00.000Z	https://search.clinicalgenome.org/kb/gene-validity/CGGV:assertion_db91a861-6a88-4848-b6d5-4772bdef52ff-2018-06-07T040000.000Z
EIF2AK4	AR	HGNC:19687	chr15	39934114	40035590	pulmonary veno-occlusive disease and/or pulmonary capillary haemangiomatosis	MONDO:0018554	Definitive	Pulmonary Hypertension Gene Curation Expert Panel	2022-12-02T17:00:00.000Z	https://search.clinicalgenome.org/kb/gene-validity/CGGV:assertion_9d20386c-ad1a-4c88-9f43-4ca3cedbfd6f-2022-12-02T170000.000Z
EIF3F	AR	HGNC:3275	chr11	7987336	8001851	syndromic intellectual disability	MONDO:0000508	Definitive	Intellectual Disability and Autism Gene Curation Expert Panel	2023-12-06T07:00:00.000Z	https://search.clinicalgenome.org/kb/gene-validity/CGGV:assertion_d0f623e7-ea96-461a-a348-7aa5a7a1d7ff-2023-12-06T070000.000Z
ELAC2	AR	HGNC:14198	chr17	12991611	13018026	mitochondrial disease	MONDO:0044970	Definitive	Mitochondrial Diseases Gene Curation Expert Panel	2022-07-21T04:00:00.000Z	https://search.clinicalgenome.org/kb/gene-validity/CGGV:assertion_ff57f761-51cd-41aa-a287-7387e0f5f028-2022-07-21T040000.000Z
ELANE	AD	HGNC:3309	chr19	852302	856242	neutropenia	MONDO:0001475	Definitive	Hereditary Cancer Gene Curation Expert Panel	2020-05-14T00:09:24.456Z	https://search.clinicalgenome.org/kb/gene-validity/CGGV:assertion_259c43d2-b114-43bd-9e4e-a7beeb644323-2020-05-14T000924.456Z
ELOVL4	AD	HGNC:14415	chr6	79914813	79947552	Stargardt disease 3	MONDO:0010819	Definitive	Retina Gene Curation Expert Panel	2023-02-02T17:00:00.000Z	https://search.clinicalgenome.org/kb/gene-validity/CGGV:assertion_9b9daf74-594d-4f11-b322-d671266ebf8e-2023-02-02T170000.000Z
ENG	AD	HGNC:3349	chr9	127815011	127854772	telangiectasia, hereditary hemorrhagic, type 1	MONDO:0008535	Definitive	Hemostasis/Thrombosis Gene Curation Expert Panel	2022-12-05T17:00:00.000Z	https://search.clinicalgenome.org/kb/gene-validity/CGGV:assertion_d4d13b4a-f97b-45d0-9b82-07bcb6685a0a-2022-12-05T170000.000Z
ENTPD1	AR	HGNC:3363	chr10	95694185	95877265	complex hereditary spastic paraplegia	MONDO:0015150	Definitive	Cerebral Palsy Gene Curation Expert Panel	2023-05-06T02:30:00.000Z	https://search.clinicalgenome.org/kb/gene-validity/CGGV:assertion_8634ea9c-3fce-4d72-94e9-2ac6756e5cb6-2023-05-06T023000.000Z
EP300	AD	HGNC:3373	chr22	41092591	41180076	Rubinstein-Taybi syndrome due to EP300 haploinsufficiency	MONDO:0013364	Definitive	Syndromic Disorders Gene Curation Expert Panel	2022-05-20T04:40:17.803Z	https://search.clinicalgenome.org/kb/gene-validity/CGGV:assertion_5559f540-f08e-4446-bc8b-a241bb3a4a8e-2022-05-20T044017.803Z
EPCAM	AD	HGNC:11529	chr2	47369310	47387019	Lynch syndrome	MONDO:0005835	Definitive	Hereditary Cancer Gene Curation Expert Panel	2022-06-20T17:00:00.000Z	https://search.clinicalgenome.org/kb/gene-validity/CGGV:assertion_3c071c7e-ba5c-46c7-b46b-fee6acf3a43f-2022-06-20T170000.000Z
EPHB4	AD	HGNC:3395	chr7	100802564	100827522	EPHB4-associated vascular malformation spectrum	MONDO:0700080	Definitive	Prenatal Gene Curation Expert Panel	2022-11-03T16:00:00.000Z	https://search.clinicalgenome.org/kb/gene-validity/CGGV:assertion_d1a3438a-72a7-41f7-b140-2041ea7a39c1-2022-11-03T160000.000Z
EPM2A	AR	HGNC:3413	chr6	145383352	145736022	Lafora disease	MONDO:0009697	Definitive	Epilepsy Gene Curation Expert Panel	2020-05-23T19:00:00.000Z	https://search.clinicalgenome.org/kb/gene-validity/CGGV:assertion_f970ced6-0164-41ed-9e1f-1fb9f892bca6-2020-05-23T190000.000Z
ERCC2	AR	HGNC:3434	chr19	45349836	45370572	xeroderma pigmentosum group D	MONDO:0010212	Definitive	Hereditary Cancer Gene Curation Expert Panel	2019-04-19T16:00:00.000Z	https://search.clinicalgenome.org/kb/gene-validity/CGGV:assertion_91d0c244-d958-4358-8b92-cefefbce3843-2019-04-19T160000.000Z
ERCC3	AR	HGNC:3435	chr2	127257289	127294143	xeroderma pigmentosum group B	MONDO:0012531	Definitive	Hereditary Cancer Gene Curation Expert Panel	2019-04-19T16:00:00.000Z	https://search.clinicalgenome.org/kb/gene-validity/CGGV:assertion_bf09deab-9612-4b13-8bb7-4c2a25dde868-2019-04-19T160000.000Z
ERCC4	AR	HGNC:3436	chr16	13920153	13952347	xeroderma pigmentosum group F	MONDO:0010215	Definitive	Hereditary Cancer Gene Curation Expert Panel	2019-08-14T19:44:06.189Z	https://search.clinicalgenome.org/kb/gene-validity/CGGV:assertion_89544dc5-2d3b-4b7f-b835-3fec714bf7a5-2019-08-14T194406.189Z
ERCC5	AR	HGNC:3437	chr13	102846031	102875994	xeroderma pigmentosum group G	MONDO:0010216	Definitive	Hereditary Cancer Gene Curation Expert Panel	2019-04-19T16:00:00.000Z	https://search.clinicalgenome.org/kb/gene-validity/CGGV:assertion_fc08c954-8ded-449b-8f67-e4f044b26cda-2019-04-19T160000.000Z
ERCC6	AR	HGNC:3438	chr10	49434880	49539537	Cockayne spectrum with or without cerebrooculofacioskeletal syndrome	MONDO:0100506	Definitive	Syndromic Disorders Gene Curation Expert Panel	2022-08-18T10:00:00.000Z	https://search.clinicalgenome.org/kb/gene-validity/CGGV:assertion_e9dbf99e-d648-465c-8aa5-0840e76c0aeb-2022-08-18T100000.000Z
ERCC8	AR	HGNC:3439	chr5	60866453	60945069	Cockayne syndrome type 1	MONDO:0019569	Definitive	Syndromic Disorders Gene Curation Expert Panel	2022-08-12T10:00:00.000Z	https://search.clinicalgenome.org/kb/gene-validity/CGGV:assertion_abb43bf9-5d0c-4753-8230-6bd97805a8bc-2022-08-12T100000.000Z
ERF	AD	HGNC:3444	chr19	42247568	42255127	craniosynostosis 4	MONDO:0010929	Definitive	Craniofacial Malformations Gene Curation Expert Panel	2021-06-12T06:20:24.684Z	https://search.clinicalgenome.org/kb/gene-validity/CGGV:assertion_1954ba97-532a-4ef3-9d62-c4ebfd252084-2021-06-12T062024.684Z
ESCO2	AR	HGNC:27230	chr8	27771973	27819659	Roberts-SC phocomelia syndrome	MONDO:0100253	Definitive	Syndromic Disorders Gene Curation Expert Panel	2021-07-30T14:23:27.055Z	https://search.clinicalgenome.org/kb/gene-validity/CGGV:assertion_4020105e-bc43-4365-9540-9a8f77b37fae-2021-07-30T142327.055Z
ESPN	AR	HGNC:13281	chr1	6424775	6461369	nonsyndromic genetic hearing loss	MONDO:0019497	Definitive	Hearing Loss Gene Curation Expert Panel	2018-02-27T17:00:00.000Z	https://search.clinicalgenome.org/kb/gene-validity/CGGV:assertion_7c63a581-ad69-4f18-b68b-d1b2cef5e699-2018-02-27T170000.000Z
ESRRB	AR	HGNC:3473	chr14	76310776	76501836	nonsyndromic genetic hearing loss	MONDO:0019497	Definitive	Hearing Loss Gene Curation Expert Panel	2018-04-24T16:00:00.000Z	https://search.clinicalgenome.org/kb/gene-validity/CGGV:assertion_03c875bb-70aa-4652-a7f2-35df1065165b-2018-04-24T160000.000Z
ETFA	AR	HGNC:3481	chr15	76215352	76311468	multiple acyl-CoA dehydrogenase deficiency	MONDO:0009282	Definitive	Fatty Acid Oxidation Disorders Gene Curation Expert Panel	2018-05-22T16:00:00.000Z	https://search.clinicalgenome.org/kb/gene-validity/CGGV:assertion_3d6848e7-6e9e-4545-9f97-69480face058-2018-05-22T160000.000Z
ETFB	AR	HGNC:3482	chr19	51345154	51366387	multiple acyl-CoA dehydrogenase deficiency	MONDO:0009282	Definitive	Fatty Acid Oxidation Disorders Gene Curation Expert Panel	2023-05-23T16:00:00.000Z	https://search.clinicalgenome.org/kb/gene-validity/CGGV:assertion_d9a8d844-c82a-4258-bd48-10e2d977273e-2023-05-23T160000.000Z
ETFDH	AR	HGNC:3483	chr4	158672295	158709622	multiple acyl-CoA dehydrogenase deficiency	MONDO:0009282	Definitive	Fatty Acid Oxidation Disorders Gene Curation Expert Panel	2018-05-22T16:00:00.000Z	https://search.clinicalgenome.org/kb/gene-validity/CGGV:assertion_062e336e-cfda-45f7-b509-cd44a5079034-2018-05-22T160000.000Z
ETHE1	AR	HGNC:23287	chr19	43506718	43527200	Leigh syndrome	MONDO:0009723	Definitive	Mitochondrial Diseases Gene Curation Expert Panel	2019-04-08T16:17:59.443Z	https://search.clinicalgenome.org/kb/gene-validity/CGGV:assertion_d29d908d-ea85-4eb4-a6a5-400c95511c9a-2019-04-08T161759.443Z
ETV6	AD	HGNC:3495	chr12	11649673	11895376	thrombocytopenia 5	MONDO:0014536	Definitive	Hemostasis/Thrombosis Gene Curation Expert Panel	2020-01-22T17:00:00.000Z	https://search.clinicalgenome.org/kb/gene-validity/CGGV:assertion_92a8c1cb-91c1-45cd-adbe-4180b1f6da7d-2020-01-22T170000.000Z
EXT1	AD	HGNC:3512	chr8	117794489	118111825	exostoses, multiple, type 1	MONDO:0007585	Definitive	Hereditary Cancer Gene Curation Expert Panel	2018-06-04T17:00:00.000Z	https://search.clinicalgenome.org/kb/gene-validity/CGGV:assertion_0ced1387-c0a8-4f03-bd70-1595cb7683fd-2018-06-04T170000.000Z
EXT2	AD	HGNC:3513	chr11	44095677	44251961	exostoses, multiple, type 2	MONDO:0007586	Definitive	Hereditary Cancer Gene Curation Expert Panel	2018-12-21T15:31:26.680Z	https://search.clinicalgenome.org/kb/gene-validity/CGGV:assertion_9e6829ce-3e0b-44c5-a214-756f33b1e948-2018-12-21T153126.680Z
EYA1	AD	HGNC:3519	chr8	71197432	71548093	branchio-oto-renal syndrome	MONDO:0007029	Definitive	Hearing Loss Gene Curation Expert Panel	2017-11-21T17:00:00.000Z	https://search.clinicalgenome.org/kb/gene-validity/CGGV:assertion_dca41ef6-ee63-4b1f-93d3-8b114dafcc58-2017-11-21T170000.000Z
EYA4	AD	HGNC:3522	chr6	133240592	133532127	nonsyndromic genetic hearing loss	MONDO:0019497	Definitive	Hearing Loss Gene Curation Expert Panel	2018-01-05T17:00:00.000Z	https://search.clinicalgenome.org/kb/gene-validity/CGGV:assertion_21c75059-bd7b-48ef-a828-28ffebe52ca0-2018-01-05T170000.000Z
EYS	AR	HGNC:21555	chr6	63719979	65707225	EYS-related retinopathy	MONDO:0800391	Definitive	Retina Gene Curation Expert Panel	2022-11-03T16:00:00.000Z	https://search.clinicalgenome.org/kb/gene-validity/CGGV:assertion_7f70860e-464d-4d26-aee0-07ef03e4da1b-2022-11-03T160000.000Z
EZH2	AD	HGNC:3527	chr7	148807382	148884290	Weaver syndrome	MONDO:0010193	Definitive	Intellectual Disability and Autism Gene Curation Expert Panel	2022-08-03T16:00:00.000Z	https://search.clinicalgenome.org/kb/gene-validity/CGGV:assertion_5dcf5941-6076-4486-94be-7ba3944abaee-2022-08-03T160000.000Z
F10	AR	HGNC:3528	chr13	113122798	113149528	congenital factor X deficiency	MONDO:0009212	Definitive	Hemostasis/Thrombosis Gene Curation Expert Panel	2019-11-27T17:00:00.000Z	https://search.clinicalgenome.org/kb/gene-validity/CGGV:assertion_4adcc848-b354-4975-801f-4b55bbca64ad-2019-11-27T170000.000Z
F12	AR	HGNC:3530	chr5	177402140	177409563	congenital factor XII deficiency	MONDO:0009315	Definitive	Hemostasis/Thrombosis Gene Curation Expert Panel	2020-01-22T17:00:00.000Z	https://search.clinicalgenome.org/kb/gene-validity/CGGV:assertion_50bbe8d0-4feb-43c7-8573-9d7f85c82e54-2020-01-22T170000.000Z
F13A1	AR	HGNC:3531	chr6	6144083	6320661	factor XIII, A subunit, deficiency of	MONDO:0013187	Definitive	Hemostasis/Thrombosis Gene Curation Expert Panel	2020-07-22T16:00:00.000Z	https://search.clinicalgenome.org/kb/gene-validity/CGGV:assertion_dd9321a7-f45d-419e-94ce-101ab545a847-2020-07-22T160000.000Z
F13B	AR	HGNC:3534	chr1	197038740	197067259	factor XIII, b subunit, deficiency of	MONDO:0013190	Definitive	Hemostasis/Thrombosis Gene Curation Expert Panel	2020-07-22T16:00:00.000Z	https://search.clinicalgenome.org/kb/gene-validity/CGGV:assertion_403b3588-323c-4103-9207-cc9c8be12281-2020-07-22T160000.000Z
F2	AD	HGNC:3535	chr11	46719212	46739505	thrombophilia due to thrombin defect	MONDO:0008559	Definitive	Hemostasis/Thrombosis Gene Curation Expert Panel	2020-06-24T16:00:00.000Z	https://search.clinicalgenome.org/kb/gene-validity/CGGV:assertion_6389b3a3-ef86-4588-9be8-eb79dcb8d3cd-2020-06-24T160000.000Z
F2	AR	HGNC:3535	chr11	46719212	46739505	congenital prothrombin deficiency	MONDO:0013361	Definitive	Hemostasis/Thrombosis Gene Curation Expert Panel	2020-06-24T16:00:00.000Z	https://search.clinicalgenome.org/kb/gene-validity/CGGV:assertion_6ba9c4b9-9984-4d31-a9ae-bf638838f201-2020-06-24T160000.000Z
F5	AD	HGNC:3542	chr1	169511950	169586480	thrombophilia due to activated protein C resistance	MONDO:0008560	Definitive	Hemostasis/Thrombosis Gene Curation Expert Panel	2019-09-30T16:00:00.000Z	https://search.clinicalgenome.org/kb/gene-validity/CGGV:assertion_ab28e09c-08ff-4149-a536-3cdb9cc4099f-2019-09-30T160000.000Z
F5	AR	HGNC:3542	chr1	169511950	169586480	congenital factor V deficiency	MONDO:0009210	Definitive	Hemostasis/Thrombosis Gene Curation Expert Panel	2020-03-25T16:00:00.000Z	https://search.clinicalgenome.org/kb/gene-validity/CGGV:assertion_beaa3af3-7d91-4d53-b081-de0e660c16c6-2020-03-25T160000.000Z
F7	AR	HGNC:3544	chr13	113105787	113120684	factor VII deficiency	MONDO:0002244	Definitive	Hemostasis/Thrombosis Gene Curation Expert Panel	2019-07-24T16:00:00.000Z	https://search.clinicalgenome.org/kb/gene-validity/CGGV:assertion_43fb4e99-e97a-4d9c-af11-79c2b09ecd2e-2019-07-24T160000.000Z
FAH	AR	HGNC:3579	chr15	80152788	80186948	tyrosinemia type I	MONDO:0010161	Definitive	Aminoacidopathy Gene Curation Expert Panel	2020-06-29T17:41:49.440Z	https://search.clinicalgenome.org/kb/gene-validity/CGGV:assertion_39c50699-f422-4bae-89ac-af13ef7cb8cc-2020-06-29T174149.440Z
FANCA	AR	HGNC:3582	chr16	89737548	89816646	Fanconi anemia complementation group A	MONDO:0009215	Definitive	Hereditary Cancer Gene Curation Expert Panel	2019-04-19T16:00:00.000Z	https://search.clinicalgenome.org/kb/gene-validity/CGGV:assertion_ceecf6ee-6700-40e5-a0d3-f7891805daac-2019-04-19T160000.000Z
FANCC	AR	HGNC:3584	chr9	95099053	95317708	Fanconi anemia complementation group C	MONDO:0009213	Definitive	Hereditary Cancer Gene Curation Expert Panel	2019-04-19T16:00:00.000Z	https://search.clinicalgenome.org/kb/gene-validity/CGGV:assertion_cf4881c3-15b3-4e10-bd24-2da80433863b-2019-04-19T160000.000Z
FANCD2	AR	HGNC:3585	chr3	10026436	10101931	Fanconi anemia complementation group D2	MONDO:0009214	Definitive	Hereditary Cancer Gene Curation Expert Panel	2021-06-15T23:15:06.767Z	https://search.clinicalgenome.org/kb/gene-validity/CGGV:assertion_5f0c260f-52d2-4225-9044-608f066ccfb2-2021-06-15T231506.767Z
FANCE	AR	HGNC:3586	chr6	35452337	35467101	Fanconi anemia complementation group E	MONDO:0010953	Definitive	Hereditary Cancer Gene Curation Expert Panel	2020-05-14T00:17:45.604Z	https://search.clinicalgenome.org/kb/gene-validity/CGGV:assertion_6da55a6e-2cf8-499c-b842-b5a435dbff3f-2020-05-14T001745.604Z
FANCF	AR	HGNC:3587	chr11	22622532	22625822	Fanconi anemia complementation group F	MONDO:0011325	Definitive	Hereditary Cancer Gene Curation Expert Panel	2021-02-03T22:54:56.822Z	https://search.clinicalgenome.org/kb/gene-validity/CGGV:assertion_60719ed8-36fa-4d11-93b2-8036133510a6-2021-02-03T225456.822Z
FANCG	AR	HGNC:3588	chr9	35073838	35079941	Fanconi anemia complementation group G	MONDO:0013565	Definitive	Hereditary Cancer Gene Curation Expert Panel	2019-04-19T16:00:00.000Z	https://search.clinicalgenome.org/kb/gene-validity/CGGV:assertion_1913bd10-1355-4067-93b6-9068924d77df-2019-04-19T160000.000Z
FANCI	AR	HGNC:25568	chr15	89243978	89317258	Fanconi anemia complementation group I	MONDO:0012186	Definitive	Hereditary Cancer Gene Curation Expert Panel	2021-06-15T23:38:41.081Z	https://search.clinicalgenome.org/kb/gene-validity/CGGV:assertion_a103db2f-a8b3-403b-993a-ac4215c118df-2021-06-15T233841.081Z
FANCL	AR	HGNC:20748	chr2	58159242	58241379	Fanconi anemia complementation group L	MONDO:0013566	Definitive	Hereditary Cancer Gene Curation Expert Panel	2020-07-30T20:38:45.671Z	https://search.clinicalgenome.org/kb/gene-validity/CGGV:assertion_93d0cb5f-4859-4b28-b647-3f8226fe5921-2020-07-30T203845.671Z
FASTKD2	AR	HGNC:29160	chr2	206765605	206796188	mitochondrial disease	MONDO:0044970	Definitive	Mitochondrial Diseases Gene Curation Expert Panel	2022-07-21T16:00:00.000Z	https://search.clinicalgenome.org/kb/gene-validity/CGGV:assertion_82883e8c-7ee6-447e-bdc6-8898c4848e7a-2022-07-21T160000.000Z
FBN1	AD	HGNC:3603	chr15	48408312	48645708	familial thoracic aortic aneurysm and aortic dissection	MONDO:0019625	Definitive	Heritable Thoracic Aortic Aneurysm and Dissection Gene Curation Expert Panel	2017-01-23T00:00:00	https://search.clinicalgenome.org/kb/gene-validity/CGGCIEX:assertion_8251
FBN1	AD	HGNC:3603	chr15	48408312	48645708	Marfan syndrome	MONDO:0007947	Definitive	General Gene Curation Expert Panel	2019-03-04T17:00:00.000Z	https://search.clinicalgenome.org/kb/gene-validity/CGGV:assertion_d3fc0bea-4d6e-449e-885c-b204e6a0b2bf-2019-03-04T170000.000Z
FBXL4	AR	HGNC:13601	chr6	98868534	98947945	Leigh syndrome	MONDO:0009723	Definitive	Mitochondrial Diseases Gene Curation Expert Panel	2020-11-23T19:31:17.246Z	https://search.clinicalgenome.org/kb/gene-validity/CGGV:assertion_fed67104-182c-48f2-85c0-ecb05cd6dd72-2020-11-23T193117.246Z
FCHO1	AR	HGNC:29002	chr19	17747743	17788560	immunodeficiency 76	MONDO:0030898	Definitive	SCID-CID Gene Curation Expert Panel	2023-07-20T17:00:00.000Z	https://search.clinicalgenome.org/kb/gene-validity/CGGV:assertion_ae21f2b2-e283-404b-9517-74fad00a352a-2023-07-20T170000.000Z
FECH	AR	HGNC:3647	chr18	57544376	57586701	protoporphyria, erythropoietic, 1	MONDO:0008319	Definitive	General Inborn Errors of Metabolism Gene Curation Expert Panel	2023-01-27T20:00:00.000Z	https://search.clinicalgenome.org/kb/gene-validity/CGGV:assertion_d1b6529d-0a99-4ffd-9bbf-6bc15d76cb10-2023-01-27T200000.000Z
FERMT3	AR	HGNC:23151	chr11	64205919	64223890	leukocyte adhesion deficiency 3	MONDO:0013016	Definitive	Hemostasis/Thrombosis Gene Curation Expert Panel	2019-08-28T16:00:00.000Z	https://search.clinicalgenome.org/kb/gene-validity/CGGV:assertion_df792161-5efb-45f7-91ed-5fe76045fa06-2019-08-28T160000.000Z
FGD4	AR	HGNC:19125	chr12	32399557	32646049	Charcot-Marie-Tooth disease	MONDO:0015626	Definitive	Charcot-Marie-Tooth Disease Gene Curation Expert Panel	2020-04-14T13:18:22.010Z	https://search.clinicalgenome.org/kb/gene-validity/CGGV:assertion_e0aae8cd-9d57-4d8c-83ae-ed968cf186bc-2020-04-14T131822.010Z
FGF12	AD	HGNC:3668	chr3	192139389	192727540	developmental and epileptic encephalopathy	MONDO:0100062	Definitive	Intellectual Disability and Autism Gene Curation Expert Panel	2023-11-01T16:00:00.000Z	https://search.clinicalgenome.org/kb/gene-validity/CGGV:assertion_54324da6-e7c7-4ad2-a669-d8ccd1a6b71a-2023-11-01T160000.000Z
FGF3	AR	HGNC:3681	chr11	69809967	69819415	deafness with labyrinthine aplasia, microtia, and microdontia	MONDO:0012541	Definitive	Hearing Loss Gene Curation Expert Panel	2019-05-21T16:00:00.000Z	https://search.clinicalgenome.org/kb/gene-validity/CGGV:assertion_5ca11e8c-6703-4be5-a8c2-82e6dcc865e4-2019-05-21T160000.000Z
FGFR1	AD	HGNC:3688	chr8	38411142	38468634	Pfeiffer syndrome type 1	MONDO:0019659	Definitive	Craniofacial Malformations Gene Curation Expert Panel	2021-05-21T22:44:33.397Z	https://search.clinicalgenome.org/kb/gene-validity/CGGV:assertion_4fef65d0-f73c-45fe-968e-86073674cb7e-2021-05-21T224433.397Z
FGFR2	AD	HGNC:3689	chr10	121478329	121598457	Apert syndrome	MONDO:0007041	Definitive	Craniofacial Malformations Gene Curation Expert Panel	2021-12-14T22:11:37.192Z	https://search.clinicalgenome.org/kb/gene-validity/CGGV:assertion_2aa63602-d820-4fee-893b-b807e7b62f28-2021-12-14T221137.192Z
FGFR2	AD	HGNC:3689	chr10	121478329	121598457	Beare-Stevenson cutis gyrata syndrome	MONDO:0007412	Definitive	Craniofacial Malformations Gene Curation Expert Panel	2022-03-31T16:37:11.748Z	https://search.clinicalgenome.org/kb/gene-validity/CGGV:assertion_7805e806-44ee-4339-a078-d62c204bff00-2022-03-31T163711.748Z
FGFR2	AD	HGNC:3689	chr10	121478329	121598457	Crouzon syndrome	MONDO:0007405	Definitive	Craniofacial Malformations Gene Curation Expert Panel	2021-12-23T16:53:45.170Z	https://search.clinicalgenome.org/kb/gene-validity/CGGV:assertion_c2cfa70a-750f-4357-98b9-f5c30ca4dc26-2021-12-23T165345.170Z
FGFR2	AD	HGNC:3689	chr10	121478329	121598457	Pfeiffer syndrome	MONDO:0007043	Definitive	Craniofacial Malformations Gene Curation Expert Panel	2022-03-21T21:09:58.425Z	https://search.clinicalgenome.org/kb/gene-validity/CGGV:assertion_eccfe56b-15d7-4ba9-abf2-163dfd3dab3c-2022-03-21T210958.425Z
FGFR3	AD	HGNC:3690	chr4	1793292	1808866	Achondroplasia	MONDO:0007037	Definitive	Skeletal Disorders Gene Curation Expert Panel	2023-09-28T16:00:00.000Z	https://search.clinicalgenome.org/kb/gene-validity/CGGV:assertion_0adafa1b-e609-4b99-8e90-f73473b70771-2023-09-28T160000.000Z
FGFR3	AD	HGNC:3690	chr4	1793292	1808866	thanatophoric dysplasia type 2	MONDO:0008547	Definitive	Skeletal Disorders Gene Curation Expert Panel	2022-01-31T17:09:13.018Z	https://search.clinicalgenome.org/kb/gene-validity/CGGV:assertion_1d5f870f-048e-4741-b5e0-2fcf70ed1b88-2022-01-31T170913.018Z
FGFR3	AD	HGNC:3690	chr4	1793292	1808866	hypochondroplasia	MONDO:0007793	Definitive	Skeletal Disorders Gene Curation Expert Panel	2023-09-28T16:00:00.000Z	https://search.clinicalgenome.org/kb/gene-validity/CGGV:assertion_518a0eb2-f7ea-40e8-acad-afc34f5b188e-2023-09-28T160000.000Z
FGFR3	AD	HGNC:3690	chr4	1793292	1808866	Crouzon syndrome-acanthosis nigricans syndrome	MONDO:0012833	Definitive	Craniofacial Malformations Gene Curation Expert Panel	2021-11-18T17:00:00.000Z	https://search.clinicalgenome.org/kb/gene-validity/CGGV:assertion_98727c21-26dd-4e65-b75e-8ec82d95ba97-2021-11-18T170000.000Z
FGFR3	AD	HGNC:3690	chr4	1793292	1808866	thanatophoric dysplasia type 1	MONDO:0008546	Definitive	Skeletal Disorders Gene Curation Expert Panel	2021-12-23T22:18:50.458Z	https://search.clinicalgenome.org/kb/gene-validity/CGGV:assertion_db0459d9-c5cc-455d-a6b2-e6ea81511336-2021-12-23T221850.458Z
FGFR3	AD	HGNC:3690	chr4	1793292	1808866	Muenke syndrome	MONDO:0011274	Definitive	Craniofacial Malformations Gene Curation Expert Panel	2022-03-29T17:20:23.530Z	https://search.clinicalgenome.org/kb/gene-validity/CGGV:assertion_e94c1870-5413-4f75-8925-8bea54199d47-2022-03-29T172023.530Z
FH	AD	HGNC:3700	chr1	241497602	241519754	hereditary leiomyomatosis and renal cell cancer	MONDO:0007888	Definitive	Hereditary Cancer Gene Curation Expert Panel	2020-05-14T00:23:34.007Z	https://search.clinicalgenome.org/kb/gene-validity/CGGV:assertion_59e42ccd-2b0b-441c-8529-6eb1e9dde330-2020-05-14T002334.007Z
FIG4	AR	HGNC:16873	chr6	109691295	109825425	Charcot-Marie-Tooth disease	MONDO:0015626	Definitive	Charcot-Marie-Tooth Disease Gene Curation Expert Panel	2021-09-23T00:35:44.594Z	https://search.clinicalgenome.org/kb/gene-validity/CGGV:assertion_cbc44812-5fe4-4e11-ac89-58e4175d4463-2021-09-23T003544.594Z
FITM2	AR	HGNC:16135	chr20	44302839	44311201	Siddiqi syndrome	MONDO:0032842	Definitive	Cerebral Palsy Gene Curation Expert Panel	2022-10-17T16:00:00.000Z	https://search.clinicalgenome.org/kb/gene-validity/CGGV:assertion_0a18aeda-fbe1-49b3-9542-6402ea61b4c0-2022-10-17T160000.000Z
FLAD1	AR	HGNC:24671	chr1	154983343	154993110	myopathy with abnormal lipid metabolism	MONDO:0009703	Definitive	Fatty Acid Oxidation Disorders Gene Curation Expert Panel	2020-12-16T18:19:02.981Z	https://search.clinicalgenome.org/kb/gene-validity/CGGV:assertion_769764bf-09c5-4a7d-8501-5fcf154fcdda-2020-12-16T181902.981Z
FLCN	AD	HGNC:27310	chr17	17212211	17237329	obsolete Birt-Hogg-Dube syndrome	MONDO:0007607	Definitive	Hereditary Cancer Gene Curation Expert Panel	2019-04-19T16:00:00.000Z	https://search.clinicalgenome.org/kb/gene-validity/CGGV:assertion_c96620e8-f9c9-41a0-a979-31fb9928abb6-2019-04-19T160000.000Z
FLNC	AD	HGNC:3756	chr7	128830405	128859271	myofibrillar myopathy 5	MONDO:0012289	Definitive	Hypertrophic Cardiomyopathy Gene Curation Expert Panel	2017-12-12T16:00:00	https://search.clinicalgenome.org/kb/gene-validity/CGGCIEX:assertion_10057
FLNC	AD	HGNC:3756	chr7	128830405	128859271	dilated cardiomyopathy	MONDO:0005021	Definitive	Dilated Cardiomyopathy Gene Curation Expert Panel	2020-11-06T17:00:00.000Z	https://search.clinicalgenome.org/kb/gene-validity/CGGV:assertion_edb5197f-05dc-42a4-a497-fff472985c6b-2020-11-06T170000.000Z
FLT4	AD	HGNC:3767	chr5	180601505	180650297	congenital heart defects, multiple types, 7	MONDO:0032913	Definitive	Prenatal Gene Curation Expert Panel	2023-03-08T17:00:00.000Z	https://search.clinicalgenome.org/kb/gene-validity/CGGV:assertion_03e5cbf0-2888-4416-bb0f-85909fc297ce-2023-03-08T170000.000Z
FLT4	AD	HGNC:3767	chr5	180601505	180650297	lymphatic malformation 1	MONDO:0007919	Definitive	Prenatal Gene Curation Expert Panel	2022-12-19T17:00:00.000Z	https://search.clinicalgenome.org/kb/gene-validity/CGGV:assertion_623ef8f5-43ba-43e2-9c2d-fd44e87d6946-2022-12-19T170000.000Z
FLVCR1	AR	HGNC:24682	chr1	212858274	212899362	FLVCR1-related retinopathy with or without ataxia	MONDO:0100449	Definitive	Retina Gene Curation Expert Panel	2021-08-05T16:00:00.000Z	https://search.clinicalgenome.org/kb/gene-validity/CGGV:assertion_7e53e1a9-b1b9-4617-be3a-012399a06ef6-2021-08-05T160000.000Z
FMO3	AR	HGNC:3771	chr1	171090904	171117818	trimethylaminuria	MONDO:0011182	Definitive	Aminoacidopathy Gene Curation Expert Panel	2020-08-14T18:47:18.502Z	https://search.clinicalgenome.org/kb/gene-validity/CGGV:assertion_18ed3960-c745-46f1-aecc-155e713d6ef5-2020-08-14T184718.502Z
FN1	AD	HGNC:3778	chr2	215360864	215436067	spondylometaphyseal dysplasia, 'corner fracture' type	MONDO:0008479	Definitive	Skeletal Disorders Gene Curation Expert Panel	2024-03-06T17:00:00.000Z	https://search.clinicalgenome.org/kb/gene-validity/CGGV:assertion_33f71829-1d1a-4d34-b2ff-1df63ec5d0b5-2024-03-06T170000.000Z
FOLR1	AR	HGNC:3791	chr11	72189708	72196322	neurodegenerative syndrome due to cerebral folate transport deficiency	MONDO:0013110	Definitive	Intellectual Disability and Autism Gene Curation Expert Panel	2017-10-20T16:00:00.000Z	https://search.clinicalgenome.org/kb/gene-validity/CGGV:assertion_22c12588-dc55-4e90-827a-d7a6349e38a9-2017-10-20T160000.000Z
FOXC1	AD	HGNC:3800	chr6	1609914	1613896	anterior segment dysgenesis 3	MONDO:0024456	Definitive	Glaucoma and Neuro-Ophthalmology Gene Curation Expert Panel	2021-12-15T03:12:46.818Z	https://search.clinicalgenome.org/kb/gene-validity/CGGV:assertion_b2271229-84ea-4aff-81b4-3428c173ed7b-2021-12-15T031246.818Z
FOXC2	AD	HGNC:3801	chr16	86566828	86569727	lymphedema-distichiasis syndrome	MONDO:0007922	Definitive	Prenatal Gene Curation Expert Panel	2024-01-24T17:00:00.000Z	https://search.clinicalgenome.org/kb/gene-validity/CGGV:assertion_757840b2-8b39-44d0-aff9-dd9983e77d0f-2024-01-24T170000.000Z
FOXG1	AD	HGNC:3811	chr14	28766786	28770276	FOXG1 disorder	MONDO:0100040	Definitive	Rett and Angelman-like Disorders	2018-07-02T14:08:27.839Z	https://search.clinicalgenome.org/kb/gene-validity/CGGV:assertion_3f14c6c5-b051-4c94-b9c6-3b80771eed22-2018-07-02T140827.839Z
FOXP1	AD	HGNC:3823	chr3	70954707	71583977	intellectual disability-severe speech delay-mild dysmorphism syndrome	MONDO:0013352	Definitive	Intellectual Disability and Autism Gene Curation Expert Panel	2019-05-09T16:27:56.956Z	https://search.clinicalgenome.org/kb/gene-validity/CGGV:assertion_db1c240c-7ffb-4a95-92ad-da9e8af2adc6-2019-05-09T162756.956Z
FOXP2	AD	HGNC:13875	chr7	114086326	114693764	specific language disorder	MONDO:0016226	Definitive	Intellectual Disability and Autism Gene Curation Expert Panel	2019-05-21T16:00:00.000Z	https://search.clinicalgenome.org/kb/gene-validity/CGGV:assertion_b13348d1-1248-4507-aa29-60559e6b410e-2019-05-21T160000.000Z
FOXRED1	AR	HGNC:26927	chr11	126269153	126278125	mitochondrial disease	MONDO:0044970	Definitive	Mitochondrial Diseases Gene Curation Expert Panel	2023-08-21T16:00:00.000Z	https://search.clinicalgenome.org/kb/gene-validity/CGGV:assertion_eb90cbcf-435a-40fc-8ba8-d1c6314b4733-2023-08-21T160000.000Z
FRAS1	AR	HGNC:19185	chr4	78057322	78544268	Fraser syndrome	MONDO:0009046	Definitive	Congenital Anomalies of the Kidney and Urinary Tract Gene Curation Expert Panel	2022-10-11T16:00:00.000Z	https://search.clinicalgenome.org/kb/gene-validity/CGGV:assertion_1303854d-356f-4295-85c3-ec2c6cbf6e4b-2022-10-11T160000.000Z
FUCA1	AR	HGNC:4006	chr1	23845076	23868289	fucosidosis	MONDO:0009254	Definitive	Lysosomal Diseases Gene Curation Expert Panel	2022-08-02T16:00:00.000Z	https://search.clinicalgenome.org/kb/gene-validity/CGGV:assertion_e88e0ef6-e788-40e2-bbd4-7fb3efb6b0ea-2022-08-02T160000.000Z
FUS	AD	HGNC:4010	chr16	31180109	31194870	amyotrophic lateral sclerosis type 6	MONDO:0011951	Definitive	Amyotrophic Lateral Sclerosis Spectrum Disorders Gene Curation Expert Panel	2021-10-12T18:36:01.087Z	https://search.clinicalgenome.org/kb/gene-validity/CGGV:assertion_b2e8f55b-371e-438f-8923-73ca9b7ec034-2021-10-12T183601.087Z
FXN	AR	HGNC:3951	chr9	69035751	69079075	Friedreich ataxia	MONDO:0100339	Definitive	Hypertrophic Cardiomyopathy Gene Curation Expert Panel	2017-12-22T17:00:00.000Z	https://search.clinicalgenome.org/kb/gene-validity/CGGV:assertion_ec3f674b-1e71-4254-a0f9-f8909becff59-2017-12-22T170000.000Z
FZD4	AD	HGNC:4042	chr11	86945678	86955394	exudative vitreoretinopathy	MONDO:0019516	Definitive	Retina Gene Curation Expert Panel	2024-04-04T16:00:00.000Z	https://search.clinicalgenome.org/kb/gene-validity/CGGV:assertion_2da74e15-54c4-405c-aa44-301f4717087d-2024-04-04T160000.000Z
GAA	AR	HGNC:4065	chr17	80101580	80119880	glycogen storage disease II	MONDO:0009290	Definitive	General Gene Curation Expert Panel	2019-01-23T17:00:00.000Z	https://search.clinicalgenome.org/kb/gene-validity/CGGV:assertion_0554320e-6a8f-4c39-be7f-99959a8341ee-2019-01-23T170000.000Z
GABRB3	AD	HGNC:4083	chr15	26543551	26773762	developmental and epileptic encephalopathy	MONDO:0100062	Definitive	Epilepsy Gene Curation Expert Panel	2019-02-05T17:00:00.000Z	https://search.clinicalgenome.org/kb/gene-validity/CGGV:assertion_a9327dac-6f76-4881-8a23-ef2b210f92e7-2019-02-05T170000.000Z
GABRG2	AD	HGNC:4087	chr5	162067464	162155538	epilepsy	MONDO:0005027	Definitive	Epilepsy Gene Curation Expert Panel	2020-01-21T17:00:00.000Z	https://search.clinicalgenome.org/kb/gene-validity/CGGV:assertion_3a3176e9-ac0c-41fe-ae40-0750726c33d8-2020-01-21T170000.000Z
GAD1	AR	HGNC:4092	chr2	170813209	170861150	obsolete early infantile epileptic encephalopathy	MONDO:0016021	Definitive	Aminoacidopathy Gene Curation Expert Panel	2021-05-13T15:22:39.014Z	https://search.clinicalgenome.org/kb/gene-validity/CGGV:assertion_20fdee08-81b0-4957-a18a-8f622e0ab054-2021-05-13T152239.014Z
GALC	AR	HGNC:4115	chr14	87933013	87993664	Krabbe disease	MONDO:0009499	Definitive	Lysosomal Diseases Gene Curation Expert Panel	2022-06-15T16:00:00.000Z	https://search.clinicalgenome.org/kb/gene-validity/CGGV:assertion_d17202fb-89c4-4bf6-ad57-4b8c541dc808-2022-06-15T160000.000Z
GALE	AR	HGNC:4116	chr1	23795598	23800753	galactose epimerase deficiency	MONDO:0009257	Definitive	General Inborn Errors of Metabolism Gene Curation Expert Panel	2023-09-29T16:00:00.000Z	https://search.clinicalgenome.org/kb/gene-validity/CGGV:assertion_ab7f5785-45a0-47dd-b646-6792c901d2d8-2023-09-29T160000.000Z
GALK1	AR	HGNC:4118	chr17	75751468	75765191	galactokinase deficiency	MONDO:0009255	Definitive	General Inborn Errors of Metabolism Gene Curation Expert Panel	2021-09-30T16:13:17.166Z	https://search.clinicalgenome.org/kb/gene-validity/CGGV:assertion_ecd4568c-966e-4ac3-b3d2-b4ac119a7d80-2021-09-30T161317.166Z
GALNS	AR	HGNC:4122	chr16	88813733	88856946	mucopolysaccharidosis type 4A	MONDO:0009659	Definitive	Lysosomal Diseases Gene Curation Expert Panel	2022-06-16T16:00:00.000Z	https://search.clinicalgenome.org/kb/gene-validity/CGGV:assertion_c58d08e9-dc6d-45fc-a21a-54be3bc438d9-2022-06-16T160000.000Z
GALNT3	AR	HGNC:4125	chr2	165747587	165794691	tumoral calcinosis, hyperphosphatemic, familial, 1	MONDO:0100252	Definitive	Congenital Disorders of Glycosylation Gene Curation Expert Panel	2024-02-06T17:00:00.000Z	https://search.clinicalgenome.org/kb/gene-validity/CGGV:assertion_7bc60daf-72c4-4a3f-9d1c-96bffd8a9bc9-2024-02-06T170000.000Z
GALT	AR	HGNC:4135	chr9	34646674	34651034	galactosemia	MONDO:0018116	Definitive	General Inborn Errors of Metabolism Gene Curation Expert Panel	2022-06-03T16:00:00.000Z	https://search.clinicalgenome.org/kb/gene-validity/CGGV:assertion_7c4b67f6-4084-48bc-9f71-536b23d45511-2022-06-03T160000.000Z
GAMT	AR	HGNC:4136	chr19	1397025	1401541	guanidinoacetate methyltransferase deficiency	MONDO:0012999	Definitive	Aminoacidopathy Gene Curation Expert Panel	2019-01-25T17:00:00.000Z	https://search.clinicalgenome.org/kb/gene-validity/CGGV:assertion_f0a84d45-57f8-4763-b1c5-7a283cef5f71-2019-01-25T170000.000Z
GAN	AR	HGNC:4137	chr16	81314961	81390808	giant axonal neuropathy 1	MONDO:0009749	Definitive	Charcot-Marie-Tooth Disease Gene Curation Expert Panel	2022-02-10T02:12:39.651Z	https://search.clinicalgenome.org/kb/gene-validity/CGGV:assertion_b9f65afa-5cb1-457e-abff-ab110145a32d-2022-02-10T021239.651Z
GANAB	AD	HGNC:4138	chr11	62624828	62646612	polycystic kidney disease 3 with or without polycystic liver disease	MONDO:0010916	Definitive	Kidney Cystic and Ciliopathy Disorders Gene Curation Expert Panel	2020-09-09T16:00:00.000Z	https://search.clinicalgenome.org/kb/gene-validity/CGGV:assertion_e6392961-a64a-4818-903a-0bf88b32e736-2020-09-09T160000.000Z
GARS1	AD	HGNC:4162	chr7	30594734	30634032	Charcot-Marie-Tooth disease type 2D	MONDO:0011091	Definitive	Charcot-Marie-Tooth Disease Gene Curation Expert Panel	2023-01-10T17:00:00.000Z	https://search.clinicalgenome.org/kb/gene-validity/CGGV:assertion_168242d1-ef2e-486a-a45a-ed96187bd4d2-2023-01-10T170000.000Z
GATA2	AD	HGNC:4171	chr3	128479421	128493200	GATA2 deficiency with susceptibility to MDS/AML	MONDO:0042982	Definitive	Hereditary Cancer Gene Curation Expert Panel	2022-12-30T18:00:00.000Z	https://search.clinicalgenome.org/kb/gene-validity/CGGV:assertion_7c0449f7-e20b-4610-95ad-896eee265492-2022-12-30T180000.000Z
GATA3	AD	HGNC:4172	chr10	8045332	8075197	hypoparathyroidism-deafness-renal disease syndrome	MONDO:0007797	Definitive	Hearing Loss Gene Curation Expert Panel	2019-06-18T16:00:00.000Z	https://search.clinicalgenome.org/kb/gene-validity/CGGV:assertion_afb6e0d5-81a5-439a-a498-9edc8505a367-2019-06-18T160000.000Z
GATA4	AD	HGNC:4173	chr8	11676934	11760001	structural congenital heart disease, multiple types - GATA4	MONDO:0100009	Definitive	Congenital Heart Disease Gene Curation Expert Panel	2023-02-07T17:00:00.000Z	https://search.clinicalgenome.org/kb/gene-validity/CGGV:assertion_005cf235-4d8d-4f12-9e75-59d3f7c4d933-2023-02-07T170000.000Z
GATA6	AD	HGNC:4174	chr18	22169588	22202527	GATA6-related congenital heart disease with or without pancreatic agenesis or neonatal diabetes	MONDO:0100540	Definitive	Congenital Heart Disease Gene Curation Expert Panel	2023-11-21T17:00:00.000Z	https://search.clinicalgenome.org/kb/gene-validity/CGGV:assertion_a7a0fdd7-f796-4921-95b6-709fd859b6d3-2023-11-21T170000.000Z
GATAD2B	AD	HGNC:30778	chr1	153804724	153922971	severe intellectual disability-poor language-strabismus-grimacing face-long fingers syndrome	MONDO:0014034	Definitive	Intellectual Disability and Autism Gene Curation Expert Panel	2022-02-01T17:00:00.000Z	https://search.clinicalgenome.org/kb/gene-validity/CGGV:assertion_5fb40641-ec79-4fee-9111-d38d2062c15b-2022-02-01T170000.000Z
GATM	AR	HGNC:4175	chr15	45361123	45402226	AGAT deficiency	MONDO:0012996	Definitive	Aminoacidopathy Gene Curation Expert Panel	2019-03-08T17:00:00.000Z	https://search.clinicalgenome.org/kb/gene-validity/CGGV:assertion_d63bfeff-882d-400f-af17-277a702fd09b-2019-03-08T170000.000Z
GBA1	AD	HGNC:4177	chr1	155234451	155244626	Parkinson disease	MONDO:0005180	Definitive	Parkinson's Disease Gene Curation Expert Panel	2022-05-03T13:48:10.206Z	https://search.clinicalgenome.org/kb/gene-validity/CGGV:assertion_9201c03f-10de-447c-9b84-194f14b549b6-2022-05-03T134810.206Z
GBA1	AR	HGNC:4177	chr1	155234451	155244626	Gaucher disease	MONDO:0018150	Definitive	General Gene Curation Expert Panel	2020-06-24T16:00:00.000Z	https://search.clinicalgenome.org/kb/gene-validity/CGGV:assertion_fbc5a876-f97e-4f9c-be99-664e2f6c8470-2020-06-24T160000.000Z
GBE1	AR	HGNC:4180	chr3	81489702	81761644	glycogen storage disease due to glycogen branching enzyme deficiency	MONDO:0009292	Definitive	Prenatal Gene Curation Expert Panel	2023-09-21T16:00:00.000Z	https://search.clinicalgenome.org/kb/gene-validity/CGGV:assertion_3f01d412-0f6d-4a0f-88db-b55b2af4a0a2-2023-09-21T160000.000Z
GCDH	AR	HGNC:4189	chr19	12891128	12899998	glutaryl-CoA dehydrogenase deficiency	MONDO:0009281	Definitive	Aminoacidopathy Gene Curation Expert Panel	2019-11-08T17:00:00.000Z	https://search.clinicalgenome.org/kb/gene-validity/CGGV:assertion_33a2c95e-a057-4b93-b97e-27b6597516e5-2019-11-08T170000.000Z
GCK	AD	HGNC:4195	chr7	44143212	44189438	monogenic diabetes	MONDO:0015967	Definitive	Monogenic Diabetes Gene Curation Expert Panel	2020-05-13T16:00:00.000Z	https://search.clinicalgenome.org/kb/gene-validity/CGGV:assertion_c7291ae0-3356-4c7b-832a-edae5176739f-2020-05-13T160000.000Z
GDF2	AD	HGNC:4217	chr10	47322453	47327587	pulmonary arterial hypertension	MONDO:0015924	Definitive	Pulmonary Hypertension Gene Curation Expert Panel	2022-05-26T22:15:14.154Z	https://search.clinicalgenome.org/kb/gene-validity/CGGV:assertion_2d2e83fa-0af1-450f-af9c-5c61d4bc3106-2022-05-26T221514.154Z
GFAP	AD	HGNC:4235	chr17	44903158	44915499	Alexander disease	MONDO:0008752	Definitive	Leukodystrophy and Leukoencephalopathy Gene Curation Expert Panel	2024-01-10T17:00:00.000Z	https://search.clinicalgenome.org/kb/gene-validity/CGGV:assertion_1da6d658-360e-4097-95a9-0b6838638e31-2024-01-10T170000.000Z
GFI1B	AD	HGNC:4238	chr9	132945530	132993433	platelet-type bleeding disorder 17	MONDO:0008553	Definitive	Hemostasis/Thrombosis Gene Curation Expert Panel	2019-11-27T17:00:00.000Z	https://search.clinicalgenome.org/kb/gene-validity/CGGV:assertion_62841ea9-5bd8-4250-ab41-31d7cf82d2e3-2019-11-27T170000.000Z
GGCX	AR	HGNC:4247	chr2	85544719	85561492	vitamin K-dependent clotting factors, combined deficiency of, type 1	MONDO:0010187	Definitive	Hemostasis/Thrombosis Gene Curation Expert Panel	2021-02-24T17:52:00.635Z	https://search.clinicalgenome.org/kb/gene-validity/CGGV:assertion_87ceae1d-b329-4c29-b6f2-8a94a127204e-2021-02-24T175200.635Z
GIPC3	AR	HGNC:18183	chr19	3585477	3593540	nonsyndromic genetic hearing loss	MONDO:0019497	Definitive	Hearing Loss Gene Curation Expert Panel	2017-08-22T16:00:00.000Z	https://search.clinicalgenome.org/kb/gene-validity/CGGV:assertion_e5feebe1-59a9-4e28-ad85-aec5cad6b54e-2017-08-22T160000.000Z
GJB3	AD	HGNC:4285	chr1	34781213	34786363	erythrokeratodermia variabilis	MONDO:0017851	Definitive	Hearing Loss Gene Curation Expert Panel	2023-06-01T16:00:00.000Z	https://search.clinicalgenome.org/kb/gene-validity/CGGV:assertion_1d48c959-31d8-44e2-985c-c48921e8f08a-2023-06-01T160000.000Z
GJB6	AD	HGNC:4288	chr13	20221961	20232318	Clouston syndrome	MONDO:0007510	Definitive	Hearing Loss Gene Curation Expert Panel	2018-04-17T16:00:00.000Z	https://search.clinicalgenome.org/kb/gene-validity/CGGV:assertion_ff18d307-80a8-44b8-8b1a-e26e8a7d912a-2018-04-17T160000.000Z
GLB1	AR	HGNC:4298	chr3	32961107	33097145	GM1 gangliosidosis	MONDO:0018149	Definitive	Lysosomal Diseases Gene Curation Expert Panel	2023-04-28T16:00:00.000Z	https://search.clinicalgenome.org/kb/gene-validity/CGGV:assertion_0019c7ef-4e2f-4f32-ab42-decfa0b20c29-2023-04-28T160000.000Z
GLB1	AR	HGNC:4298	chr3	32961107	33097145	mucopolysaccharidosis type 4B	MONDO:0009660	Definitive	Lysosomal Diseases Gene Curation Expert Panel	2023-04-28T16:00:00.000Z	https://search.clinicalgenome.org/kb/gene-validity/CGGV:assertion_9e170fda-e08a-4fd3-a3e5-f08c5c0d55b8-2023-04-28T160000.000Z
GLDC	AR	HGNC:4313	chr9	6532466	6645728	glycine encephalopathy	MONDO:0011612	Definitive	Aminoacidopathy Gene Curation Expert Panel	2019-02-06T17:00:00.000Z	https://search.clinicalgenome.org/kb/gene-validity/CGGV:assertion_14d991f3-25f3-40c9-aacd-c1a008d9eaea-2019-02-06T170000.000Z
GLS	AR	HGNC:4331	chr2	190880820	190965551	glutaminase deficiency	MONDO:0600001	Definitive	Aminoacidopathy Gene Curation Expert Panel	2021-07-09T17:01:41.305Z	https://search.clinicalgenome.org/kb/gene-validity/CGGV:assertion_1eedd351-1520-4354-9608-cf8d56ce9bd9-2021-07-09T170141.305Z
GLUD1	AD	HGNC:4335	chr10	87050201	87094842	hyperinsulinism-hyperammonemia syndrome	MONDO:0011717	Definitive	Aminoacidopathy Gene Curation Expert Panel	2020-11-13T17:00:00.000Z	https://search.clinicalgenome.org/kb/gene-validity/CGGV:assertion_924bd593-ba5a-49a5-bb71-8224271a713b-2020-11-13T170000.000Z
GM2A	AR	HGNC:4367	chr5	151253184	151270439	Tay-Sachs disease AB variant	MONDO:0010099	Definitive	Lysosomal Diseases Gene Curation Expert Panel	2022-08-12T16:00:00.000Z	https://search.clinicalgenome.org/kb/gene-validity/CGGV:assertion_7c793bd3-8433-4632-a571-a3fc07e84c10-2022-08-12T160000.000Z
GMPPA	AR	HGNC:22923	chr2	219498890	219506988	alacrima, achalasia, and intellectual disability syndrome	MONDO:0014219	Definitive	Congenital Disorders of Glycosylation Gene Curation Expert Panel	2023-09-06T16:00:00.000Z	https://search.clinicalgenome.org/kb/gene-validity/CGGV:assertion_ac7d2391-9ba9-45de-870a-7a996ea0766f-2023-09-06T160000.000Z
GNAI1	AD	HGNC:4384	chr7	80134830	80226180	complex neurodevelopmental disorder	MONDO:0100038	Definitive	Intellectual Disability and Autism Gene Curation Expert Panel	2021-03-17T16:00:00.000Z	https://search.clinicalgenome.org/kb/gene-validity/CGGV:assertion_ea8128fc-f085-492a-b0ef-f37d994bb01b-2021-03-17T160000.000Z
GNAO1	AD	HGNC:4389	chr16	56191488	56357443	movement disorder	MONDO:0005395	Definitive	Epilepsy Gene Curation Expert Panel	2019-02-19T17:00:00.000Z	https://search.clinicalgenome.org/kb/gene-validity/CGGV:assertion_418a5a18-3d0e-4cef-84b4-74c5accc0df1-2019-02-19T170000.000Z
GNAO1	AD	HGNC:4389	chr16	56191488	56357443	developmental and epileptic encephalopathy	MONDO:0100062	Definitive	Epilepsy Gene Curation Expert Panel	2018-12-18T17:00:00.000Z	https://search.clinicalgenome.org/kb/gene-validity/CGGV:assertion_b56856e2-8e6f-4f01-a6bd-1642fee71e5b-2018-12-18T170000.000Z
GNAT2	AR	HGNC:4394	chr1	109603090	109619615	GNAT2-related retinopathy	MONDO:0800392	Definitive	Retina Gene Curation Expert Panel	2022-11-03T16:00:00.000Z	https://search.clinicalgenome.org/kb/gene-validity/CGGV:assertion_6888747f-55ae-4f8e-a3a8-c77bcd543689-2022-11-03T160000.000Z
GNPAT	AR	HGNC:4416	chr1	231241211	231277972	glyceronephosphate O-acyltransferase deficiency	MONDO:0100273	Definitive	Peroxisomal Disorders Gene Curation Expert Panel	2020-02-07T17:00:00.000Z	https://search.clinicalgenome.org/kb/gene-validity/CGGV:assertion_ba96f922-5ec9-4404-b2e4-66c31c2dcda6-2020-02-07T170000.000Z
GNPTAB	AR	HGNC:29670	chr12	101745498	101830958	GNPTAB-mucolipidosis	MONDO:0100122	Definitive	Lysosomal Diseases Gene Curation Expert Panel	2023-04-28T16:00:00.000Z	https://search.clinicalgenome.org/kb/gene-validity/CGGV:assertion_53e7d8eb-de36-49d5-ba29-57f640a492bc-2023-04-28T160000.000Z
GNPTG	AR	HGNC:23026	chr16	1351930	1364112	GNPTG-mucolipidosis	MONDO:0009652	Definitive	Lysosomal Diseases Gene Curation Expert Panel	2022-12-28T17:00:00.000Z	https://search.clinicalgenome.org/kb/gene-validity/CGGV:assertion_71d1d916-4c96-4d09-a66b-1c7ccb55c353-2022-12-28T170000.000Z
GNS	AR	HGNC:4422	chr12	64713448	64759405	mucopolysaccharidosis type 3D	MONDO:0009658	Definitive	Lysosomal Diseases Gene Curation Expert Panel	2022-09-02T16:00:00.000Z	https://search.clinicalgenome.org/kb/gene-validity/CGGV:assertion_63312833-baef-4b11-9769-c93957decef6-2022-09-02T160000.000Z
GP1BA	AR	HGNC:4439	chr17	4932276	4935022	Bernard-Soulier syndrome	MONDO:0009276	Definitive	Hemostasis/Thrombosis Gene Curation Expert Panel	2020-05-27T16:00:00.000Z	https://search.clinicalgenome.org/kb/gene-validity/CGGV:assertion_7e3aa94f-1e87-4806-bc47-2f8c40e3d1bc-2020-05-27T160000.000Z
GP1BA	AD	HGNC:4439	chr17	4932276	4935022	platelet-type von Willebrand disease	MONDO:0008332	Definitive	Hemostasis/Thrombosis Gene Curation Expert Panel	2020-05-27T16:00:00.000Z	https://search.clinicalgenome.org/kb/gene-validity/CGGV:assertion_8fef91aa-8c41-4044-b601-da24c2bab351-2020-05-27T160000.000Z
GP1BB	AR	HGNC:4440	chr22	19723538	19724770	Bernard-Soulier syndrome	MONDO:0009276	Definitive	Hemostasis/Thrombosis Gene Curation Expert Panel	2019-06-06T16:00:00.000Z	https://search.clinicalgenome.org/kb/gene-validity/CGGV:assertion_2064876d-ea54-4ace-be76-f700cfefbf90-2019-06-06T160000.000Z
GP6	AR	HGNC:14388	chr19	55013704	55038263	platelet-type bleeding disorder 11	MONDO:0013623	Definitive	Hemostasis/Thrombosis Gene Curation Expert Panel	2019-10-23T16:00:00.000Z	https://search.clinicalgenome.org/kb/gene-validity/CGGV:assertion_76262cf5-f2cd-4466-b542-bf2334a96c73-2019-10-23T160000.000Z
GP9	AR	HGNC:4444	chr3	129054844	129062405	Bernard-Soulier syndrome	MONDO:0009276	Definitive	Hemostasis/Thrombosis Gene Curation Expert Panel	2019-11-27T17:00:00.000Z	https://search.clinicalgenome.org/kb/gene-validity/CGGV:assertion_af66eb15-10fe-4c2b-bff2-b8c8bf813174-2019-11-27T170000.000Z
GPR179	AR	HGNC:31371	chr17	38324570	38343955	GPR179-related retinopathy	MONDO:0800396	Definitive	Retina Gene Curation Expert Panel	2022-06-02T16:00:00.000Z	https://search.clinicalgenome.org/kb/gene-validity/CGGV:assertion_53ab184d-9f73-42b6-b407-7d72f7b44c8a-2022-06-02T160000.000Z
GPSM2	AR	HGNC:29501	chr1	108876984	108934544	Chudley-McCullough syndrome	MONDO:0011411	Definitive	Hearing Loss Gene Curation Expert Panel	2018-05-01T16:00:00.000Z	https://search.clinicalgenome.org/kb/gene-validity/CGGV:assertion_cd40cf49-a25c-450b-be6b-b80eef958f4c-2018-05-01T160000.000Z
GPT2	AR	HGNC:18062	chr16	46884361	46931288	glutamate pyruvate transaminase 2 deficiency	MONDO:0014567	Definitive	General Inborn Errors of Metabolism Gene Curation Expert Panel	2021-10-05T11:54:27.845Z	https://search.clinicalgenome.org/kb/gene-validity/CGGV:assertion_42a70a83-40da-4acc-b6a3-9ef3942abd14-2021-10-05T115427.845Z
GREM1	AD	HGNC:2001	chr15	32718003	32745105	hereditary mixed polyposis syndrome	MONDO:0011023	Definitive	Hereditary Cancer Gene Curation Expert Panel	2022-06-20T17:00:00.000Z	https://search.clinicalgenome.org/kb/gene-validity/CGGV:assertion_9e702a1e-b700-4364-bf4b-9ad0d05af89f-2022-06-20T170000.000Z
GRIA2	AD	HGNC:4572	chr4	157220119	157366074	neurodevelopmental disorder with language impairment and behavioral abnormalities	MONDO:0030060	Definitive	Syndromic Disorders Gene Curation Expert Panel	2023-05-30T16:00:00.000Z	https://search.clinicalgenome.org/kb/gene-validity/CGGV:assertion_fd72c9ed-0236-406f-a18e-8d743c7f5827-2023-05-30T160000.000Z
GRIK2	AD	HGNC:4580	chr6	101393707	102070082	complex neurodevelopmental disorder	MONDO:0100038	Definitive	Intellectual Disability and Autism Gene Curation Expert Panel	2022-02-10T07:00:00.000Z	https://search.clinicalgenome.org/kb/gene-validity/CGGV:assertion_7f1b4733-9b55-401b-bc3b-6ead723e7fcb-2022-02-10T070000.000Z
GRIN1	AR	HGNC:4584	chr9	137139153	137168755	complex neurodevelopmental disorder	MONDO:0100038	Definitive	Epilepsy Gene Curation Expert Panel	2023-04-04T07:00:00.000Z	https://search.clinicalgenome.org/kb/gene-validity/CGGV:assertion_22693f82-fde1-4123-9cfb-6ec27e0c1ac6-2023-04-04T070000.000Z
GRIN1	AD	HGNC:4584	chr9	137139153	137168755	complex neurodevelopmental disorder	MONDO:0100038	Definitive	Epilepsy Gene Curation Expert Panel	2018-11-20T05:00:00.000Z	https://search.clinicalgenome.org/kb/gene-validity/CGGV:assertion_b98e5df5-8f39-4fd6-9715-bb8da7dc1806-2018-11-20T050000.000Z
GRIN2A	AD	HGNC:4585	chr16	9753403	10182907	complex neurodevelopmental disorder	MONDO:0100038	Definitive	Epilepsy Gene Curation Expert Panel	2019-07-16T16:00:00.000Z	https://search.clinicalgenome.org/kb/gene-validity/CGGV:assertion_0c405372-b99b-42fc-836d-65d7c0cbd279-2019-07-16T160000.000Z
GRIN2B	AD	HGNC:4586	chr12	13537336	13982133	complex neurodevelopmental disorder	MONDO:0100038	Definitive	Epilepsy Gene Curation Expert Panel	2019-03-19T17:00:00.000Z	https://search.clinicalgenome.org/kb/gene-validity/CGGV:assertion_ff8d9346-2ab7-4ef1-9071-9b8ae4178174-2019-03-19T170000.000Z
GRIN2D	AD	HGNC:4588	chr19	48393667	48444930	complex neurodevelopmental disorder	MONDO:0100038	Definitive	Epilepsy Gene Curation Expert Panel	2022-03-15T19:00:00.000Z	https://search.clinicalgenome.org/kb/gene-validity/CGGV:assertion_a52befb3-e9e0-46f1-9abf-8ead03151230-2022-03-15T190000.000Z
GRIP1	AR	HGNC:18708	chr12	66347430	67069337	Fraser syndrome 3	MONDO:0054739	Definitive	Prenatal Gene Curation Expert Panel	2023-03-14T16:00:00.000Z	https://search.clinicalgenome.org/kb/gene-validity/CGGV:assertion_2f48ad44-97c0-41e8-b50e-307eac8c310a-2023-03-14T160000.000Z
GRK1	AR	HGNC:10013	chr13	113648198	113737735	Oguchi disease	MONDO:0019152	Definitive	Retina Gene Curation Expert Panel	2021-01-07T17:00:00.000Z	https://search.clinicalgenome.org/kb/gene-validity/CGGV:assertion_b6e159cb-c02a-417c-9c60-a9b66db41c73-2021-01-07T170000.000Z
GRM6	AR	HGNC:4598	chr5	178978326	178995319	GRM6-related retinopathy	MONDO:0800397	Definitive	Retina Gene Curation Expert Panel	2022-09-01T16:00:00.000Z	https://search.clinicalgenome.org/kb/gene-validity/CGGV:assertion_1d65aebc-d4af-49ca-9682-9fde5f56bbef-2022-09-01T160000.000Z
GRN	AR	HGNC:4601	chr17	44345301	44353105	neuronal ceroid lipofuscinosis	MONDO:0016295	Definitive	Epilepsy Gene Curation Expert Panel	2023-01-03T17:00:00.000Z	https://search.clinicalgenome.org/kb/gene-validity/CGGV:assertion_49eb0915-acff-423d-a70f-d00d4319d404-2023-01-03T170000.000Z
GRN	AD	HGNC:4601	chr17	44345301	44353105	frontotemporal dementia and/or amyotrophic lateral sclerosis	MONDO:0030923	Definitive	Amyotrophic Lateral Sclerosis Spectrum Disorders Gene Curation Expert Panel	2023-05-25T16:00:00.000Z	https://search.clinicalgenome.org/kb/gene-validity/CGGV:assertion_e76545e6-2411-44c5-a458-99f02aa7ff44-2023-05-25T160000.000Z
GRXCR1	AR	HGNC:31673	chr4	42892712	43030657	nonsyndromic genetic hearing loss	MONDO:0019497	Definitive	Hearing Loss Gene Curation Expert Panel	2018-04-24T04:00:00.000Z	https://search.clinicalgenome.org/kb/gene-validity/CGGV:assertion_4becaf23-4b72-4dd1-a5aa-4deccbb394ea-2018-04-24T040000.000Z
GSDME	AD	HGNC:2810	chr7	24698354	24795538	autosomal dominant nonsyndromic hearing loss	MONDO:0019587	Definitive	Hearing Loss Gene Curation Expert Panel	2017-11-21T17:00:00.000Z	https://search.clinicalgenome.org/kb/gene-validity/CGGV:assertion_9b0a844b-f968-48e0-8940-35584eb3454b-2017-11-21T170000.000Z
GSS	AR	HGNC:4624	chr20	34928431	34956026	inherited glutathione synthetase deficiency	MONDO:0017909	Definitive	Aminoacidopathy Gene Curation Expert Panel	2019-04-26T16:00:00.000Z	https://search.clinicalgenome.org/kb/gene-validity/CGGV:assertion_69a8e645-0e10-4ea9-8545-212ce9b0dcbf-2019-04-26T160000.000Z
GUCY2D	AD	HGNC:4689	chr17	8002614	8020341	GUCY2D-related dominant retinopathy	MONDO:0100441	Definitive	Retina Gene Curation Expert Panel	2022-05-28T19:56:16.735Z	https://search.clinicalgenome.org/kb/gene-validity/CGGV:assertion_8816f73d-0432-4d50-bbb6-74a8f1da96ae-2022-05-28T195616.735Z
GUCY2D	AR	HGNC:4689	chr17	8002614	8020341	GUCY2D-related recessive retinopathy	MONDO:0100453	Definitive	Retina Gene Curation Expert Panel	2022-03-27T23:22:10.761Z	https://search.clinicalgenome.org/kb/gene-validity/CGGV:assertion_dcb8350d-c57f-43e3-9e9f-d059ebbf61c9-2022-03-27T232210.761Z
GUSB	AR	HGNC:4696	chr7	65960683	65982212	mucopolysaccharidosis type 7	MONDO:0009662	Definitive	Lysosomal Diseases Gene Curation Expert Panel	2022-07-05T16:00:00.000Z	https://search.clinicalgenome.org/kb/gene-validity/CGGV:assertion_aae0c8bd-5ff2-48a1-90e9-9038dcb44bc3-2022-07-05T160000.000Z
GYG1	AR	HGNC:4699	chr3	148991539	149031774	polyglucosan body myopathy type 2	MONDO:0014526	Definitive	General Inborn Errors of Metabolism Gene Curation Expert Panel	2023-03-24T16:00:00.000Z	https://search.clinicalgenome.org/kb/gene-validity/CGGV:assertion_c5a4546e-f7a6-4d4a-bd0d-763e2b7dca74-2023-03-24T160000.000Z
GYS1	AR	HGNC:4706	chr19	48968129	48993308	glycogen storage disease due to muscle and heart glycogen synthase deficiency	MONDO:0012693	Definitive	General Inborn Errors of Metabolism Gene Curation Expert Panel	2024-02-12T19:00:00.000Z	https://search.clinicalgenome.org/kb/gene-validity/CGGV:assertion_4b85c829-f66a-4c23-8a59-58f17bdaefb0-2024-02-12T190000.000Z
H1-4	AD	HGNC:4718	chr6	26156328	26157114	syndromic intellectual disability	MONDO:0000508	Definitive	Intellectual Disability and Autism Gene Curation Expert Panel	2023-05-03T06:00:00.000Z	https://search.clinicalgenome.org/kb/gene-validity/CGGV:assertion_cd0a9f58-4fb1-4904-9c38-c3e4b70c536e-2023-05-03T060000.000Z
H3-3A	AD	HGNC:4764	chr1	226061830	226072018	Bryant-Li-Bhoj neurodevelopmental syndrome 1	MONDO:0030606	Definitive	Syndromic Disorders Gene Curation Expert Panel	2024-03-19T16:00:00.000Z	https://search.clinicalgenome.org/kb/gene-validity/CGGV:assertion_92b54362-8c84-407b-bf92-5f67bee55ed3-2024-03-19T160000.000Z
HAAO	AR	HGNC:4796	chr2	42767088	42792582	vertebral, cardiac, renal, and limb defects syndrome 1	MONDO:0060554	Definitive	Aminoacidopathy Gene Curation Expert Panel	2022-06-24T16:00:00.000Z	https://search.clinicalgenome.org/kb/gene-validity/CGGV:assertion_89484d6b-0af1-4b77-9dcb-95c18331e3b7-2022-06-24T160000.000Z
HACD1	AR	HGNC:9639	chr10	17589031	17617373	congenital myopathy	MONDO:0019952	Definitive	Congenital Myopathies Gene Curation Expert Panel	2021-06-28T16:00:00.000Z	https://search.clinicalgenome.org/kb/gene-validity/CGGV:assertion_10c52aaf-cd58-4448-bac7-12b653bfa962-2021-06-28T160000.000Z
HADH	AR	HGNC:4799	chr4	107989888	108035170	obsolete hyperinsulinism due to short chain 3-hydroxylacyl-CoA dehydrogenase deficiency	MONDO:0009278	Definitive	Fatty Acid Oxidation Disorders Gene Curation Expert Panel	2018-06-26T16:00:00.000Z	https://search.clinicalgenome.org/kb/gene-validity/CGGV:assertion_c2f238b9-4eb5-426c-a27a-ecb7b468d9e4-2018-06-26T160000.000Z
HADHA	AR	HGNC:4801	chr2	26190634	26244631	long chain 3-hydroxyacyl-CoA dehydrogenase deficiency	MONDO:0012173	Definitive	Fatty Acid Oxidation Disorders Gene Curation Expert Panel	2018-02-12T17:00:00.000Z	https://search.clinicalgenome.org/kb/gene-validity/CGGV:assertion_c8a5e15b-21f7-49cc-987c-5f3585742bbe-2018-02-12T170000.000Z
HADHB	AR	HGNC:4803	chr2	26244938	26290464	mitochondrial trifunctional protein deficiency	MONDO:0012172	Definitive	Fatty Acid Oxidation Disorders Gene Curation Expert Panel	2018-05-08T16:00:00.000Z	https://search.clinicalgenome.org/kb/gene-validity/CGGV:assertion_65cb0124-8476-422c-924f-15fac7c95592-2018-05-08T160000.000Z
HBA2	AR	HGNC:4824	chr16	172875	173709	alpha thalassemia	MONDO:0011399	Definitive	General Gene Curation Expert Panel	2023-06-28T16:00:00.000Z	https://search.clinicalgenome.org/kb/gene-validity/CGGV:assertion_ab18a814-6fa8-4dc5-8448-9c2c196e24c7-2023-06-28T160000.000Z
HBB	AR	HGNC:4827	chr11	5225463	5227070	beta-thalassemia HBB/LCRB	MONDO:0013517	Definitive	General Gene Curation Expert Panel	2023-04-26T16:00:00.000Z	https://search.clinicalgenome.org/kb/gene-validity/CGGV:assertion_10e10aac-d9cc-4422-8fb9-b206e642bb27-2023-04-26T160000.000Z
HBB	AD	HGNC:4827	chr11	5225463	5227070	hemoglobin M disease	MONDO:0018023	Definitive	General Gene Curation Expert Panel	2024-03-28T16:00:00.000Z	https://search.clinicalgenome.org/kb/gene-validity/CGGV:assertion_1165f12f-3e9d-41c6-b7c4-1a52037cf017-2024-03-28T160000.000Z
HBB	AR	HGNC:4827	chr11	5225463	5227070	obsolete sickle cell disease and related diseases	MONDO:0017146	Definitive	General Gene Curation Expert Panel	2023-08-23T16:00:00.000Z	https://search.clinicalgenome.org/kb/gene-validity/CGGV:assertion_3648afbb-2a90-43f1-b572-0109fa188416-2023-08-23T160000.000Z
HBB	AD	HGNC:4827	chr11	5225463	5227070	dominant beta-thalassemia	MONDO:0011381	Definitive	General Gene Curation Expert Panel	2023-03-22T16:00:00.000Z	https://search.clinicalgenome.org/kb/gene-validity/CGGV:assertion_b52b6f04-67a6-4c4b-9765-2067e3b1e297-2023-03-22T160000.000Z
HCN1	AD	HGNC:4845	chr5	45254947	45696379	generalized epilepsy with febrile seizures plus	MONDO:0018214	Definitive	Epilepsy Gene Curation Expert Panel	2023-01-03T08:00:00.000Z	https://search.clinicalgenome.org/kb/gene-validity/CGGV:assertion_0932fa23-e0d2-4fa8-80ac-1ab9bfac974d-2023-01-03T080000.000Z
HECW2	AD	HGNC:29853	chr2	196194071	196593553	complex neurodevelopmental disorder	MONDO:0100038	Definitive	Intellectual Disability and Autism Gene Curation Expert Panel	2023-01-18T17:00:00.000Z	https://search.clinicalgenome.org/kb/gene-validity/CGGV:assertion_191cff25-f54c-4628-87f6-13a5daaec847-2023-01-18T170000.000Z
HEPACAM	AD	HGNC:26361	chr11	124919204	124936046	megalencephalic leukoencephalopathy with subcortical cysts 2B, remitting, with or without intellectual disability	MONDO:0013491	Definitive	Intellectual Disability and Autism Gene Curation Expert Panel	2023-01-12T19:00:00.000Z	https://search.clinicalgenome.org/kb/gene-validity/CGGV:assertion_3da28582-9929-4fcd-8c77-13dc1705b168-2023-01-12T190000.000Z
HEPACAM	AR	HGNC:26361	chr11	124919204	124936046	megalencephalic leukoencephalopathy with subcortical cysts 2A	MONDO:0013490	Definitive	Intellectual Disability and Autism Gene Curation Expert Panel	2023-01-12T07:00:00.000Z	https://search.clinicalgenome.org/kb/gene-validity/CGGV:assertion_7917eeb8-f47a-4828-80ce-ba18f697c6a0-2023-01-12T070000.000Z
HEXA	AR	HGNC:4878	chr15	72340923	72376013	Tay-Sachs disease	MONDO:0010100	Definitive	General Gene Curation Expert Panel	2020-05-27T16:00:00.000Z	https://search.clinicalgenome.org/kb/gene-validity/CGGV:assertion_1f7530b5-af31-40f9-ac18-a1b4d404285a-2020-05-27T160000.000Z
HEXB	AR	HGNC:4879	chr5	74640022	74721287	Sandhoff disease	MONDO:0010006	Definitive	Lysosomal Diseases Gene Curation Expert Panel	2022-09-15T16:00:00.000Z	https://search.clinicalgenome.org/kb/gene-validity/CGGV:assertion_7f53d03d-f936-4628-ab75-351ae4da012a-2022-09-15T160000.000Z
HGD	AR	HGNC:4892	chr3	120628171	120682238	alkaptonuria	MONDO:0008753	Definitive	Aminoacidopathy Gene Curation Expert Panel	2020-06-29T17:41:25.541Z	https://search.clinicalgenome.org/kb/gene-validity/CGGV:assertion_5186836d-d9c6-4829-a0c9-59548460d6f2-2020-06-29T174125.541Z
HGSNAT	AR	HGNC:26527	chr8	43140463	43202854	mucopolysaccharidosis type 3C	MONDO:0009657	Definitive	Lysosomal Diseases Gene Curation Expert Panel	2023-12-04T17:00:00.000Z	https://search.clinicalgenome.org/kb/gene-validity/CGGV:assertion_943b7a75-eb7f-415b-ba80-de6b09cc5a43-2023-12-04T170000.000Z
HIBCH	AR	HGNC:4908	chr2	190189734	190319825	Leigh syndrome	MONDO:0009723	Definitive	Mitochondrial Diseases Gene Curation Expert Panel	2021-06-14T14:23:17.786Z	https://search.clinicalgenome.org/kb/gene-validity/CGGV:assertion_079ed613-0c28-494f-9852-9baf495f26ba-2021-06-14T142317.786Z
HIBCH	AR	HGNC:4908	chr2	190189734	190319825	3-hydroxyisobutyryl-CoA hydrolase deficiency	MONDO:0009603	Definitive	Aminoacidopathy Gene Curation Expert Panel	2019-11-07T22:24:37.403Z	https://search.clinicalgenome.org/kb/gene-validity/CGGV:assertion_26621ace-7c6b-4a1c-8286-02c4cb8a1544-2019-11-07T222437.403Z
HINT1	AR	HGNC:4912	chr5	131159026	131165255	Charcot-Marie-Tooth disease	MONDO:0015626	Definitive	Charcot-Marie-Tooth Disease Gene Curation Expert Panel	2021-03-22T20:11:09.360Z	https://search.clinicalgenome.org/kb/gene-validity/CGGV:assertion_170aae71-9b16-49b1-be29-44f98db2f72e-2021-03-22T201109.360Z
HLCS	AR	HGNC:4976	chr21	36748624	36990210	holocarboxylase synthetase deficiency	MONDO:0009666	Definitive	Aminoacidopathy Gene Curation Expert Panel	2021-02-26T17:11:31.548Z	https://search.clinicalgenome.org/kb/gene-validity/CGGV:assertion_ad306285-9588-48e3-a6fa-183db3f01fe9-2021-02-26T171131.548Z
HMGCL	AR	HGNC:5005	chr1	23801884	23825428	3-hydroxy-3-methylglutaric aciduria	MONDO:0009520	Definitive	Fatty Acid Oxidation Disorders Gene Curation Expert Panel	2018-06-26T16:00:00.000Z	https://search.clinicalgenome.org/kb/gene-validity/CGGV:assertion_f4d084e5-a740-4bfd-a850-d6db900d4a4e-2018-06-26T160000.000Z
HMGCS2	AR	HGNC:5008	chr1	119747995	119768931	3-hydroxy-3-methylglutaryl-CoA synthase deficiency	MONDO:0011614	Definitive	Fatty Acid Oxidation Disorders Gene Curation Expert Panel	2018-05-22T16:00:00.000Z	https://search.clinicalgenome.org/kb/gene-validity/CGGV:assertion_b3f49254-4635-4961-83b9-31c7ebc7f159-2018-05-22T160000.000Z
HMX1	AR	HGNC:5017	chr4	8846075	8871838	oculoauricular syndrome	MONDO:0012802	Definitive	Retina Gene Curation Expert Panel	2021-05-06T16:00:00.000Z	https://search.clinicalgenome.org/kb/gene-validity/CGGV:assertion_ebf66ec9-77a4-4e48-83a4-970639ad5373-2021-05-06T160000.000Z
HNF1A	AD	HGNC:11621	chr12	120978542	121002511	monogenic diabetes	MONDO:0015967	Definitive	Monogenic Diabetes Gene Curation Expert Panel	2018-10-05T16:00:00.000Z	https://search.clinicalgenome.org/kb/gene-validity/CGGV:assertion_2f6d71c6-6595-49bf-a50e-fce726b22088-2018-10-05T160000.000Z
HNF1B	AD	HGNC:11630	chr17	37686430	37745058	renal cysts and diabetes syndrome	MONDO:0007669	Definitive	Monogenic Diabetes Gene Curation Expert Panel	2021-01-19T17:00:00.000Z	https://search.clinicalgenome.org/kb/gene-validity/CGGV:assertion_4174ea0a-6901-4070-ad93-d92614fd55c0-2021-01-19T170000.000Z
HNF4A	AD	HGNC:5024	chr20	44355698	44434595	monogenic diabetes	MONDO:0015967	Definitive	Monogenic Diabetes Gene Curation Expert Panel	2019-02-27T17:00:00.000Z	https://search.clinicalgenome.org/kb/gene-validity/CGGV:assertion_98cb808e-02d3-4378-8e6b-9b1b2883cc65-2019-02-27T170000.000Z
HNRNPK	AD	HGNC:5044	chr9	83968082	83980614	neurodevelopmental disorder-craniofacial dysmorphism-cardiac defect-hip dysplasia syndrome	MONDO:0018681	Definitive	Intellectual Disability and Autism Gene Curation Expert Panel	2021-12-20T07:00:00.000Z	https://search.clinicalgenome.org/kb/gene-validity/CGGV:assertion_f1adc74c-9bbc-48fc-bbbf-1159c0944108-2021-12-20T070000.000Z
HNRNPR	AD	HGNC:5047	chr1	23304687	23344283	syndromic intellectual disability	MONDO:0000508	Definitive	Intellectual Disability and Autism Gene Curation Expert Panel	2023-05-03T16:00:00.000Z	https://search.clinicalgenome.org/kb/gene-validity/CGGV:assertion_457f4be2-fe32-4878-b367-7fa614f78c63-2023-05-03T160000.000Z
HNRNPU	AD	HGNC:5048	chr1	244850296	244864542	complex neurodevelopmental disorder	MONDO:0100038	Definitive	Intellectual Disability and Autism Gene Curation Expert Panel	2022-10-11T06:00:00.000Z	https://search.clinicalgenome.org/kb/gene-validity/CGGV:assertion_b2c82248-c128-4d3e-802a-7f3295d14455-2022-10-11T060000.000Z
HOXA1	AR	HGNC:5099	chr7	27092992	27095999	syndromic intellectual disability	MONDO:0000508	Definitive	Intellectual Disability and Autism Gene Curation Expert Panel	2019-06-19T16:00:00.000Z	https://search.clinicalgenome.org/kb/gene-validity/CGGV:assertion_1e0e605f-c82a-4e34-b913-8dc6b72b4881-2019-06-19T160000.000Z
HPD	AR	HGNC:5147	chr12	121839526	121888610	tyrosinemia type III	MONDO:0010162	Definitive	Aminoacidopathy Gene Curation Expert Panel	2020-06-29T17:36:06.841Z	https://search.clinicalgenome.org/kb/gene-validity/CGGV:assertion_89eb4236-9243-490b-bc73-fb3b99675eb9-2020-06-29T173606.841Z
HPS1	AR	HGNC:5163	chr10	98413947	98446934	Hermansky-Pudlak syndrome 1	MONDO:0008748	Definitive	Hemostasis/Thrombosis Gene Curation Expert Panel	2019-07-22T14:28:42.174Z	https://search.clinicalgenome.org/kb/gene-validity/CGGV:assertion_f6d44a89-527f-4864-a1e1-dcd0a17000ca-2019-07-22T142842.174Z
HPS3	AR	HGNC:15597	chr3	149129637	149173731	Hermansky-Pudlak syndrome 3	MONDO:0013555	Definitive	Hemostasis/Thrombosis Gene Curation Expert Panel	2020-02-26T17:00:00.000Z	https://search.clinicalgenome.org/kb/gene-validity/CGGV:assertion_80370671-df62-4330-89f4-216d350e5958-2020-02-26T170000.000Z
HPS4	AR	HGNC:15844	chr22	26443108	26483862	Hermansky-Pudlak syndrome 4	MONDO:0013556	Definitive	Hemostasis/Thrombosis Gene Curation Expert Panel	2020-05-27T16:00:00.000Z	https://search.clinicalgenome.org/kb/gene-validity/CGGV:assertion_3649fe18-730d-4d46-ad60-b70d421abc02-2020-05-27T160000.000Z
HPS5	AR	HGNC:17022	chr11	18278669	18322173	Hermansky-Pudlak syndrome 5	MONDO:0013557	Definitive	Hemostasis/Thrombosis Gene Curation Expert Panel	2020-10-28T16:00:00.000Z	https://search.clinicalgenome.org/kb/gene-validity/CGGV:assertion_a761e746-824f-496c-8d9f-4f8cd50423c3-2020-10-28T160000.000Z
HPS6	AR	HGNC:18817	chr10	102065348	102068035	Hermansky-Pudlak syndrome 6	MONDO:0013558	Definitive	Hemostasis/Thrombosis Gene Curation Expert Panel	2020-11-25T17:00:00.000Z	https://search.clinicalgenome.org/kb/gene-validity/CGGV:assertion_602ae8f1-9e7f-4cc6-bf70-d572d98828c5-2020-11-25T170000.000Z
HRAS	AD	HGNC:5173	chr11	532241	535575	Costello syndrome	MONDO:0009026	Definitive	RASopathy Gene Curation Expert Panel	2018-07-24T16:00:00.000Z	https://search.clinicalgenome.org/kb/gene-validity/CGGV:assertion_6a40ab43-3c9f-45c0-9ec0-0371d6f0d5c8-2018-07-24T160000.000Z
HSD17B4	AR	HGNC:5213	chr5	119452496	119542331	d-bifunctional protein deficiency	MONDO:0009855	Definitive	Peroxisomal Disorders Gene Curation Expert Panel	2020-04-17T16:00:00.000Z	https://search.clinicalgenome.org/kb/gene-validity/CGGV:assertion_b992de69-49b3-496d-a83a-5bcc427fdf98-2020-04-17T160000.000Z
HSD17B4	AR	HGNC:5213	chr5	119452496	119542331	Perrault syndrome	MONDO:0017312	Definitive	Hearing Loss Gene Curation Expert Panel	2018-05-22T16:00:00.000Z	https://search.clinicalgenome.org/kb/gene-validity/CGGV:assertion_dbc9308c-2310-4e0a-9354-667dbd3c7d5d-2018-05-22T160000.000Z
HSD3B7	AR	HGNC:18324	chr16	30985206	30989146	congenital bile acid synthesis defect 1	MONDO:0011906	Definitive	General Inborn Errors of Metabolism Gene Curation Expert Panel	2022-07-11T16:00:00.000Z	https://search.clinicalgenome.org/kb/gene-validity/CGGV:assertion_ca1a2268-641c-422f-b065-8866af654d94-2022-07-11T160000.000Z
HSPB1	AD	HGNC:5246	chr7	76302672	76304291	Charcot-Marie-Tooth disease axonal type 2F	MONDO:0011687	Definitive	Charcot-Marie-Tooth Disease Gene Curation Expert Panel	2022-08-03T16:00:00.000Z	https://search.clinicalgenome.org/kb/gene-validity/CGGV:assertion_1bec365e-7832-41f1-89cc-48b8ab570c76-2022-08-03T160000.000Z
HSPB8	AD	HGNC:30171	chr12	119178930	119194745	neuronopathy, distal hereditary motor, autosomal dominant	MONDO:0015362	Definitive	Charcot-Marie-Tooth Disease Gene Curation Expert Panel	2021-03-22T20:18:55.441Z	https://search.clinicalgenome.org/kb/gene-validity/CGGV:assertion_044a2465-8e0a-44ff-8d00-1ec3a76183c8-2021-03-22T201855.441Z
HSPG2	AR	HGNC:5273	chr1	21822243	21937309	Schwartz-Jampel syndrome type 1	MONDO:0100435	Definitive	Syndromic Disorders Gene Curation Expert Panel	2022-05-21T03:03:06.062Z	https://search.clinicalgenome.org/kb/gene-validity/CGGV:assertion_a69e83a2-d914-4829-b285-c0ab0e4798d3-2022-05-21T030306.062Z
HSPG2	AR	HGNC:5273	chr1	21822243	21937309	Silverman-Handmaker type dyssegmental dysplasia	MONDO:0009140	Definitive	Syndromic Disorders Gene Curation Expert Panel	2022-05-21T03:00:11.112Z	https://search.clinicalgenome.org/kb/gene-validity/CGGV:assertion_b601b27a-7ba4-4111-a524-b55cbb86eaa5-2022-05-21T030011.112Z
HTRA2	AR	HGNC:14348	chr2	74529404	74533555	3-methylglutaconic aciduria type 8	MONDO:0044723	Definitive	General Inborn Errors of Metabolism Gene Curation Expert Panel	2022-07-11T16:00:00.000Z	https://search.clinicalgenome.org/kb/gene-validity/CGGV:assertion_d0e86ea2-d848-442c-8bef-0818e39f3752-2022-07-11T160000.000Z
HTT	AD	HGNC:4851	chr4	3074680	3243959	Huntington disease	MONDO:0007739	Definitive	General Gene Curation Expert Panel	2021-11-08T19:39:55.489Z	https://search.clinicalgenome.org/kb/gene-validity/CGGV:assertion_617c18ee-9476-4bc0-b403-20bc55150c7c-2021-11-08T193955.489Z
HYDIN	AR	HGNC:19368	chr16	70802083	71230721	primary ciliary dyskinesia 5	MONDO:0012088	Definitive	Motile Ciliopathy Gene Curation Expert Panel	2022-02-22T18:34:11.247Z	https://search.clinicalgenome.org/kb/gene-validity/CGGV:assertion_6c491ab7-496f-43b9-9bca-500901cb686d-2022-02-22T183411.247Z
IBA57	AR	HGNC:27302	chr1	228165803	228182256	mitochondrial disease	MONDO:0044970	Definitive	Mitochondrial Diseases Gene Curation Expert Panel	2023-07-11T16:00:00.000Z	https://search.clinicalgenome.org/kb/gene-validity/CGGV:assertion_a005d270-eb33-4843-9ea8-2ee58f443437-2023-07-11T160000.000Z
ICOS	AR	HGNC:5351	chr2	203936762	203961576	common variable immunodeficiency	MONDO:0015517	Definitive	Antibody Deficiencies Gene Curation Expert Panel	2022-11-29T17:00:00.000Z	https://search.clinicalgenome.org/kb/gene-validity/CGGV:assertion_51864ec9-27d9-4a94-9524-d6828b17361d-2022-11-29T170000.000Z
IDH2	AD	HGNC:5383	chr15	90083044	90102467	mitochondrial disease	MONDO:0044970	Definitive	Mitochondrial Diseases Gene Curation Expert Panel	2023-01-30T17:00:00.000Z	https://search.clinicalgenome.org/kb/gene-validity/CGGV:assertion_91787b5b-8185-48e6-a437-9162c039b454-2023-01-30T170000.000Z
IDUA	AR	HGNC:5391	chr4	986996	1008350	mucopolysaccharidosis type 1	MONDO:0001586	Definitive	General Gene Curation Expert Panel	2020-05-27T16:00:00.000Z	https://search.clinicalgenome.org/kb/gene-validity/CGGV:assertion_042f8964-a8e1-4880-b873-73460088e8bf-2020-05-27T160000.000Z
IFT122	AR	HGNC:13556	chr3	129440223	129520506	cranioectodermal dysplasia 1	MONDO:0021093	Definitive	Syndromic Disorders Gene Curation Expert Panel	2021-10-21T04:09:41.926Z	https://search.clinicalgenome.org/kb/gene-validity/CGGV:assertion_6e4b420a-5df1-4c3c-aca8-a5359de25a5d-2021-10-21T040941.926Z
IFT140	AD	HGNC:29077	chr16	1510426	1612071	autosomal dominant polycystic kidney disease	MONDO:0004691	Definitive	Kidney Cystic and Ciliopathy Disorders Gene Curation Expert Panel	2024-04-09T16:00:00.000Z	https://search.clinicalgenome.org/kb/gene-validity/CGGV:assertion_40ced6e2-4d01-46b5-acd3-3964013add3b-2024-04-09T160000.000Z
IFT140	AR	HGNC:29077	chr16	1510426	1612071	IFT140-related recessive ciliopathy	MONDO:0100509	Definitive	Retina Gene Curation Expert Panel	2022-07-07T16:00:00.000Z	https://search.clinicalgenome.org/kb/gene-validity/CGGV:assertion_b4bc5837-07d2-46e5-836e-500a978bbf25-2022-07-07T160000.000Z
IGF2	AD	HGNC:5466	chr11	2129116	2149565	Silver-Russell syndrome 3	MONDO:0014663	Definitive	Syndromic Disorders Gene Curation Expert Panel	2023-10-04T16:00:00.000Z	https://search.clinicalgenome.org/kb/gene-validity/CGGV:assertion_39e89185-94a4-4f94-ae80-63df06bece69-2023-10-04T160000.000Z
IGHM	AR	HGNC:5541	chr14	105851965	105856216	autosomal recessive agammaglobulinemia 1	MONDO:0020729	Definitive	Antibody Deficiencies Gene Curation Expert Panel	2021-06-15T12:06:59.636Z	https://search.clinicalgenome.org/kb/gene-validity/CGGV:assertion_51719b80-54fb-4a55-a63c-7d7a943da1e3-2021-06-15T120659.636Z
IGHMBP2	AR	HGNC:5542	chr11	68903890	68940600	hereditary peripheral neuropathy	MONDO:0020127	Definitive	Charcot-Marie-Tooth Disease Gene Curation Expert Panel	2023-09-06T16:00:00.000Z	https://search.clinicalgenome.org/kb/gene-validity/CGGV:assertion_2717b35a-87a4-4f24-a762-53388db1bcb5-2023-09-06T160000.000Z
IKBKB	AR	HGNC:5960	chr8	42271301	42332459	severe combined immunodeficiency due to IKK2 deficiency	MONDO:0014267	Definitive	SCID-CID Gene Curation Expert Panel	2023-05-25T17:00:00.000Z	https://search.clinicalgenome.org/kb/gene-validity/CGGV:assertion_93641cdc-81a2-478d-be13-43078592c09f-2023-05-25T170000.000Z
IKZF1	AD	HGNC:13176	chr7	50303454	50405100	pancytopenia due to IKZF1 mutations	MONDO:0014810	Definitive	Antibody Deficiencies Gene Curation Expert Panel	2022-09-13T17:00:00.000Z	https://search.clinicalgenome.org/kb/gene-validity/CGGV:assertion_be4b4555-477b-477b-bff9-7fcc8883806a-2022-09-13T170000.000Z
IL11RA	AR	HGNC:5967	chr9	34652184	34661901	craniosynostosis and dental anomalies	MONDO:0013615	Definitive	Craniofacial Malformations Gene Curation Expert Panel	2023-04-20T04:00:00.000Z	https://search.clinicalgenome.org/kb/gene-validity/CGGV:assertion_903705e8-451e-4ed9-b3fc-d50df68c3fa2-2023-04-20T040000.000Z
IL21R	AR	HGNC:6006	chr16	27402173	27452041	immunodeficiency disease	MONDO:0021094	Definitive	Antibody Deficiencies Gene Curation Expert Panel	2022-12-31T12:00:00.000Z	https://search.clinicalgenome.org/kb/gene-validity/CGGV:assertion_4dbeac16-997c-43c0-9fb6-eaa98d0816f9-2022-12-31T120000.000Z
IL7R	AR	HGNC:6024	chr5	35856890	35879602	immunodeficiency 104	MONDO:0012163	Definitive	SCID-CID Gene Curation Expert Panel	2021-06-22T16:48:43.040Z	https://search.clinicalgenome.org/kb/gene-validity/CGGV:assertion_6bab0c36-592e-439c-bedf-4ec095fd47e8-2021-06-22T164843.040Z
ILDR1	AR	HGNC:28741	chr3	121987322	122061654	nonsyndromic genetic hearing loss	MONDO:0019497	Definitive	Hearing Loss Gene Curation Expert Panel	2017-11-21T17:00:00.000Z	https://search.clinicalgenome.org/kb/gene-validity/CGGV:assertion_e5e1a608-edc3-405c-805f-a7ed162c2bbc-2017-11-21T170000.000Z
IMPDH1	AD	HGNC:6052	chr7	128392276	128409981	inherited retinal dystrophy	MONDO:0019118	Definitive	Retina Gene Curation Expert Panel	2024-02-01T17:00:00.000Z	https://search.clinicalgenome.org/kb/gene-validity/CGGV:assertion_04d85991-25a4-4da6-8090-65b8cfb771cd-2024-02-01T170000.000Z
IMPG1	AD	HGNC:6055	chr6	75921113	76072661	inherited retinal dystrophy	MONDO:0019118	Definitive	Retina Gene Curation Expert Panel	2023-09-07T16:00:00.000Z	https://search.clinicalgenome.org/kb/gene-validity/CGGV:assertion_c6816122-6b22-4ac8-bc20-f1cc68b3b7ed-2023-09-07T160000.000Z
IMPG1	AR	HGNC:6055	chr6	75921113	76072661	vitelliform macular dystrophy 4	MONDO:0014508	Definitive	Retina Gene Curation Expert Panel	2023-09-07T16:00:00.000Z	https://search.clinicalgenome.org/kb/gene-validity/CGGV:assertion_d638e88c-feaa-4d84-a4e7-9b83481bfb0c-2023-09-07T160000.000Z
IMPG2	AR	HGNC:18362	chr3	101222545	101320574	inherited retinal dystrophy	MONDO:0019118	Definitive	Retina Gene Curation Expert Panel	2023-08-03T16:00:00.000Z	https://search.clinicalgenome.org/kb/gene-validity/CGGV:assertion_66bf5526-6f74-473b-b2f9-3e3270164bc8-2023-08-03T160000.000Z
INF2	AD	HGNC:23791	chr14	104689617	104722534	Charcot-Marie-Tooth disease dominant intermediate E	MONDO:0013758	Definitive	Charcot-Marie-Tooth Disease Gene Curation Expert Panel	2021-03-22T20:20:12.410Z	https://search.clinicalgenome.org/kb/gene-validity/CGGV:assertion_5215f2cf-99c9-405a-b221-18f412abd1f0-2021-03-22T202012.410Z
INPP5E	AR	HGNC:21474	chr9	136428618	136439844	Joubert syndrome 1	MONDO:0008944	Definitive	Kidney Cystic and Ciliopathy Disorders Gene Curation Expert Panel	2021-09-08T16:00:00.000Z	https://search.clinicalgenome.org/kb/gene-validity/CGGV:assertion_a5fb970a-8747-4c3e-8465-d8cb007c1428-2021-09-08T160000.000Z
INS	AR	HGNC:6081	chr11	2159778	2161208	monogenic diabetes	MONDO:0015967	Definitive	Monogenic Diabetes Gene Curation Expert Panel	2020-05-13T16:00:00.000Z	https://search.clinicalgenome.org/kb/gene-validity/CGGV:assertion_9c21ba4d-785f-486f-84f8-511b9c89c137-2020-05-13T160000.000Z
INS	AD	HGNC:6081	chr11	2159778	2161208	monogenic diabetes	MONDO:0015967	Definitive	Monogenic Diabetes Gene Curation Expert Panel	2020-05-13T16:00:00.000Z	https://search.clinicalgenome.org/kb/gene-validity/CGGV:assertion_c5224322-637e-40a8-89eb-d44e01536f25-2020-05-13T160000.000Z
INVS	AR	HGNC:17870	chr9	100099242	100302174	nephronophthisis 2	MONDO:0011190	Definitive	Kidney Cystic and Ciliopathy Disorders Gene Curation Expert Panel	2021-02-24T17:00:00.000Z	https://search.clinicalgenome.org/kb/gene-validity/CGGV:assertion_6bdaee2a-144d-4bdf-a5c7-78001b991174-2021-02-24T170000.000Z
IRF2BPL	AD	HGNC:14282	chr14	77024542	77028707	neurodegenerative disease	MONDO:0005559	Definitive	Epilepsy Gene Curation Expert Panel	2023-09-05T07:00:00.000Z	https://search.clinicalgenome.org/kb/gene-validity/CGGV:assertion_88aff22f-6b5c-4f85-987a-972263639795-2023-09-05T070000.000Z
ISCA2	AR	HGNC:19857	chr14	74493764	74497105	mitochondrial disease	MONDO:0044970	Definitive	Mitochondrial Diseases Gene Curation Expert Panel	2023-08-21T16:00:00.000Z	https://search.clinicalgenome.org/kb/gene-validity/CGGV:assertion_ac2a091c-b7da-4268-b2f4-0fbf9231a5fb-2023-08-21T160000.000Z
ISCU	AR	HGNC:29882	chr12	108561462	108569383	mitochondrial disease	MONDO:0044970	Definitive	Mitochondrial Diseases Gene Curation Expert Panel	2023-10-19T04:00:00.000Z	https://search.clinicalgenome.org/kb/gene-validity/CGGV:assertion_636c0bfd-1dfd-4eb8-af33-3cbb652a2634-2023-10-19T040000.000Z
ITGA2B	AD	HGNC:6138	chr17	44372180	44389648	platelet-type bleeding disorder 16	MONDO:0008552	Definitive	Hemostasis/Thrombosis Gene Curation Expert Panel	2023-11-06T17:00:00.000Z	https://search.clinicalgenome.org/kb/gene-validity/CGGV:assertion_380c4fb9-aa51-4d34-9349-7938667612b7-2023-11-06T170000.000Z
ITGA2B	AR	HGNC:6138	chr17	44372180	44389648	Glanzmann thrombasthenia	MONDO:0100326	Definitive	Hemostasis/Thrombosis Gene Curation Expert Panel	2019-09-04T04:00:00.000Z	https://search.clinicalgenome.org/kb/gene-validity/CGGV:assertion_9fa894f5-f9e4-4b6d-bdde-eeb7ad9507e2-2019-09-04T040000.000Z
ITGA3	AR	HGNC:6139	chr17	50056109	50090480	pidermolysis bullosa, junctional 7, with interstitial lung disease and nephrotic syndrome	MONDO:0013881	Definitive	Glomerulopathy Gene Curation Expert Panel	2022-05-09T02:30:00.000Z	https://search.clinicalgenome.org/kb/gene-validity/CGGV:assertion_3dc277da-52f8-4f64-91a8-cd6c4f68db3a-2022-05-09T023000.000Z
ITGB3	AR	HGNC:6156	chr17	47253826	47313742	Glanzmann thrombasthenia	MONDO:0100326	Definitive	Hemostasis/Thrombosis Gene Curation Expert Panel	2019-08-28T04:00:00.000Z	https://search.clinicalgenome.org/kb/gene-validity/CGGV:assertion_e16b727e-c4c6-4d1d-8e66-8acab2b605fa-2019-08-28T040000.000Z
ITK	AR	HGNC:6171	chr5	157180839	157255184	lymphoproliferative syndrome 1	MONDO:0013081	Definitive	Hereditary Cancer Gene Curation Expert Panel	2019-11-21T19:31:48.945Z	https://search.clinicalgenome.org/kb/gene-validity/CGGV:assertion_63552229-5e8c-4a94-b428-ec9a56a0aa5f-2019-11-21T193148.945Z
ITPA	AR	HGNC:6176	chr20	3204064	3227448	developmental and epileptic encephalopathy	MONDO:0100062	Definitive	Epilepsy Gene Curation Expert Panel	2024-02-06T20:00:00.000Z	https://search.clinicalgenome.org/kb/gene-validity/CGGV:assertion_afbea76e-09de-48c6-b7b3-0c89109f4253-2024-02-06T200000.000Z
ITPR1	AD	HGNC:6180	chr3	4493347	4847505	spinocerebellar ataxia type 29	MONDO:0007298	Definitive	Intellectual Disability and Autism Gene Curation Expert Panel	2021-11-03T16:00:00.000Z	https://search.clinicalgenome.org/kb/gene-validity/CGGV:assertion_8b938bea-6fcb-46e1-9435-99303d59740e-2021-11-03T160000.000Z
ITPR1	AD	HGNC:6180	chr3	4493347	4847505	aniridia-cerebellar ataxia-intellectual disability syndrome	MONDO:0008795	Definitive	Intellectual Disability and Autism Gene Curation Expert Panel	2021-11-03T16:00:00.000Z	https://search.clinicalgenome.org/kb/gene-validity/CGGV:assertion_a848b265-8aa3-41ee-83cc-9287afe0f9d0-2021-11-03T160000.000Z
IVD	AR	HGNC:6186	chr15	40405794	40435946	isovaleric acidemia	MONDO:0009475	Definitive	Aminoacidopathy Gene Curation Expert Panel	2019-05-10T16:00:00.000Z	https://search.clinicalgenome.org/kb/gene-validity/CGGV:assertion_05f5d468-2f46-44f3-ba67-c4e708d2954f-2019-05-10T160000.000Z
JAK3	AR	HGNC:6193	chr19	17824781	17847981	T-B+ severe combined immunodeficiency due to JAK3 deficiency	MONDO:0010938	Definitive	SCID-CID Gene Curation Expert Panel	2020-12-18T20:05:20.841Z	https://search.clinicalgenome.org/kb/gene-validity/CGGV:assertion_669dcacf-8423-4507-a36c-feab049737b3-2020-12-18T200520.841Z
KANSL1	AD	HGNC:24565	chr17	46029915	46225366	Koolen-de Vries syndrome	MONDO:0012496	Definitive	Intellectual Disability and Autism Gene Curation Expert Panel	2022-02-18T12:09:36.714Z	https://search.clinicalgenome.org/kb/gene-validity/CGGV:assertion_e89a0e87-314a-49b1-bb50-6b26aeaa1037-2022-02-18T120936.714Z
KAT6A	AD	HGNC:13013	chr8	41929478	42051986	syndromic intellectual disability	MONDO:0000508	Definitive	Intellectual Disability and Autism Gene Curation Expert Panel	2021-10-05T16:00:00.000Z	https://search.clinicalgenome.org/kb/gene-validity/CGGV:assertion_86ec74ba-6b12-42ea-bc06-58af4fd6b7a4-2021-10-05T160000.000Z
KAT6B	AD	HGNC:17582	chr10	74824935	75032623	KAT6B-related multiple congenital anomalies syndrome	MONDO:0036042	Definitive	Intellectual Disability and Autism Gene Curation Expert Panel	2023-01-04T07:00:00.000Z	https://search.clinicalgenome.org/kb/gene-validity/CGGV:assertion_8cea46b8-c173-46f6-bd81-46b5411d0a0e-2023-01-04T070000.000Z
KATNIP	AR	HGNC:29068	chr16	27550143	27780343	ciliopathy	MONDO:0005308	Definitive	Kidney Cystic and Ciliopathy Disorders Gene Curation Expert Panel	2023-07-10T16:00:00.000Z	https://search.clinicalgenome.org/kb/gene-validity/CGGV:assertion_0ec67a40-fd4c-4eb8-b90d-e0b3fc4f0133-2023-07-10T160000.000Z
KCNA2	AD	HGNC:6220	chr1	110593579	110631439	developmental and epileptic encephalopathy	MONDO:0100062	Definitive	Epilepsy Gene Curation Expert Panel	2022-05-18T13:01:46.911Z	https://search.clinicalgenome.org/kb/gene-validity/CGGV:assertion_1a825f85-585a-4086-8118-ce912d4c1469-2022-05-18T130146.911Z
KCNB1	AD	HGNC:6231	chr20	49363876	49483361	complex neurodevelopmental disorder	MONDO:0100038	Definitive	Epilepsy Gene Curation Expert Panel	2019-04-16T16:00:00.000Z	https://search.clinicalgenome.org/kb/gene-validity/CGGV:assertion_986348ad-e8bb-4391-9478-7834a19415cb-2019-04-16T160000.000Z
KCNC1	AD	HGNC:6233	chr11	17734780	17783056	progressive myoclonus epilepsy	MONDO:0020074	Definitive	Epilepsy Gene Curation Expert Panel	2022-11-07T20:00:00.000Z	https://search.clinicalgenome.org/kb/gene-validity/CGGV:assertion_35d2beba-40f6-472d-842c-41925f486ba9-2022-11-07T200000.000Z
KCNC1	AD	HGNC:6233	chr11	17734780	17783056	complex neurodevelopmental disorder	MONDO:0100038	Definitive	Epilepsy Gene Curation Expert Panel	2022-11-07T20:00:00.000Z	https://search.clinicalgenome.org/kb/gene-validity/CGGV:assertion_5146494e-71e7-4e06-b10f-cc126429e3fb-2022-11-07T200000.000Z
KCNC2	AD	HGNC:6234	chr12	75040077	75209838	developmental and epileptic encephalopathy	MONDO:0100062	Definitive	Intellectual Disability and Autism Gene Curation Expert Panel	2023-12-14T07:00:00.000Z	https://search.clinicalgenome.org/kb/gene-validity/CGGV:assertion_560c09c7-b58c-4d81-a5e1-d4a76ade613f-2023-12-14T070000.000Z
KCNH1	AD	HGNC:6250	chr1	210678313	211134147	KCNH1 associated disorder	MONDO:0100485	Definitive	Intellectual Disability and Autism Gene Curation Expert Panel	2022-04-05T16:00:00.000Z	https://search.clinicalgenome.org/kb/gene-validity/CGGV:assertion_9b090a30-6065-4337-b930-d40585b142cd-2022-04-05T160000.000Z
KCNH2	AD	HGNC:6251	chr7	150944960	150978320	long QT syndrome	MONDO:0002442	Definitive	Long QT Syndrome Gene Curation Expert Panel	2018-09-25T04:00:00.000Z	https://search.clinicalgenome.org/kb/gene-validity/CGGV:assertion_462eeb4e-357d-4c3d-89f0-e386ac0d011b-2018-09-25T040000.000Z
KCNH2	AD	HGNC:6251	chr7	150944960	150978320	short QT syndrome	MONDO:0000453	Definitive	Short QT Syndrome Gene Curation Expert Panel	2020-08-03T16:00:00.000Z	https://search.clinicalgenome.org/kb/gene-validity/CGGV:assertion_6b033c3f-04de-4806-a9f3-0b318082b32e-2020-08-03T160000.000Z
KCNH5	AD	HGNC:6254	chr14	62699463	63045457	infantile-onset epilepsy	MONDO:0100207	Definitive	Epilepsy Gene Curation Expert Panel	2022-11-15T05:00:00.000Z	https://search.clinicalgenome.org/kb/gene-validity/CGGV:assertion_c1794f26-8bc9-4e76-bc1e-4dfb6aab53ff-2022-11-15T050000.000Z
KCNJ10	AR	HGNC:6256	chr1	160037466	160070159	EAST syndrome	MONDO:0013005	Definitive	Tubulopathy Gene Curation Expert Panel	2023-06-29T16:00:00.000Z	https://search.clinicalgenome.org/kb/gene-validity/CGGV:assertion_29ea43d4-6c86-4110-a34e-291fe56ec2c4-2023-06-29T160000.000Z
KCNJ11	AD	HGNC:6257	chr11	17385247	17389345	monogenic diabetes	MONDO:0015967	Definitive	Monogenic Diabetes Gene Curation Expert Panel	2023-01-05T17:00:00.000Z	https://search.clinicalgenome.org/kb/gene-validity/CGGV:assertion_9353379e-564a-43bc-a859-7d27ab640e9e-2023-01-05T170000.000Z
KCNK3	AD	HGNC:6278	chr2	26692721	26733419	pulmonary arterial hypertension	MONDO:0015924	Definitive	Pulmonary Hypertension Gene Curation Expert Panel	2021-05-08T15:27:19.928Z	https://search.clinicalgenome.org/kb/gene-validity/CGGV:assertion_e20d0ee0-4a14-4569-a451-729348ce8d23-2021-05-08T152719.928Z
KCNMA1	AD	HGNC:6284	chr10	76869601	77637807	generalized epilepsy-paroxysmal dyskinesia syndrome	MONDO:0012276	Definitive	Epilepsy Gene Curation Expert Panel	2022-03-08T10:44:05.484Z	https://search.clinicalgenome.org/kb/gene-validity/CGGV:assertion_4bd10bb7-67d0-4c30-a944-9a46fd2f361a-2022-03-08T104405.484Z
KCNQ1	AR	HGNC:6294	chr11	2445007	2849109	Jervell and Lange-Nielsen syndrome	MONDO:0002441	Definitive	Hearing Loss Gene Curation Expert Panel	2017-12-19T05:00:00.000Z	https://search.clinicalgenome.org/kb/gene-validity/CGGV:assertion_2cb5cd32-6663-48bc-b8b0-3b9ca34e2cb7-2017-12-19T050000.000Z
KCNQ1	AD	HGNC:6294	chr11	2445007	2849109	long QT syndrome	MONDO:0002442	Definitive	Long QT Syndrome Gene Curation Expert Panel	2018-09-25T04:00:00.000Z	https://search.clinicalgenome.org/kb/gene-validity/CGGV:assertion_dff8874e-98a1-472b-9cc2-3f441b1c1064-2018-09-25T040000.000Z
KCNQ2	AD	HGNC:6296	chr20	63400207	63472654	neonatal-onset developmental and epileptic encephalopathy	MONDO:0100455	Definitive	Epilepsy Gene Curation Expert Panel	2022-06-21T04:00:00.000Z	https://search.clinicalgenome.org/kb/gene-validity/CGGV:assertion_a631c0a5-8751-42df-878f-4b4ee9d1ec5c-2022-06-21T040000.000Z
KCNQ2	AD	HGNC:6296	chr20	63400207	63472654	neonatal encephalopathy with non-epileptic myoclonus	MONDO:0100456	Definitive	Epilepsy Gene Curation Expert Panel	2022-02-15T20:00:00.000Z	https://search.clinicalgenome.org/kb/gene-validity/CGGV:assertion_a790a385-d2bb-49dd-9566-d5ff258ee5d8-2022-02-15T200000.000Z
KCNQ2	AD	HGNC:6296	chr20	63400207	63472654	complex neurodevelopmental disorder	MONDO:0100038	Definitive	Epilepsy Gene Curation Expert Panel	2021-11-15T20:00:00.000Z	https://search.clinicalgenome.org/kb/gene-validity/CGGV:assertion_e18266b2-576c-4e38-8007-9fe4faaf4f0e-2021-11-15T200000.000Z
KCNQ4	AD	HGNC:6298	chr1	40783786	40840451	nonsyndromic genetic hearing loss	MONDO:0019497	Definitive	Hearing Loss Gene Curation Expert Panel	2017-11-21T17:00:00.000Z	https://search.clinicalgenome.org/kb/gene-validity/CGGV:assertion_88196c6d-4bd7-4aff-ba98-c7b4411c562d-2017-11-21T170000.000Z
KCNT1	AD	HGNC:18865	chr9	135702184	135795501	childhood-onset epilepsy syndrome	MONDO:0020072	Definitive	Epilepsy Gene Curation Expert Panel	2022-08-16T16:00:00.000Z	https://search.clinicalgenome.org/kb/gene-validity/CGGV:assertion_f1fe70b9-1f8b-4fbf-b79f-9f05dfbcf01c-2022-08-16T160000.000Z
KCNV2	AR	HGNC:19698	chr9	2717509	2730036	inherited retinal dystrophy	MONDO:0019118	Definitive	Retina Gene Curation Expert Panel	2023-09-07T16:00:00.000Z	https://search.clinicalgenome.org/kb/gene-validity/CGGV:assertion_b260eab0-c2ff-405c-b720-c223ed6307e9-2023-09-07T160000.000Z
KCTD7	AR	HGNC:21957	chr7	66628880	66643228	progressive myoclonus epilepsy	MONDO:0020074	Definitive	Epilepsy Gene Curation Expert Panel	2022-09-07T16:00:00.000Z	https://search.clinicalgenome.org/kb/gene-validity/CGGV:assertion_e6068b08-413e-4105-b8dc-97426d64c6c4-2022-09-07T160000.000Z
KDM6B	AD	HGNC:29012	chr17	7834216	7854795	syndromic intellectual disability	MONDO:0000508	Definitive	Intellectual Disability and Autism Gene Curation Expert Panel	2022-01-19T17:00:00.000Z	https://search.clinicalgenome.org/kb/gene-validity/CGGV:assertion_37e4fa5a-05b7-4cee-b43a-eb58488346bd-2022-01-19T170000.000Z
KDR	AD	HGNC:6307	chr4	55078480	55125594	pulmonary arterial hypertension	MONDO:0015924	Definitive	Pulmonary Hypertension Gene Curation Expert Panel	2021-05-12T16:56:01.478Z	https://search.clinicalgenome.org/kb/gene-validity/CGGV:assertion_07a11f06-0904-4a38-9fd3-0aec2bece699-2021-05-12T165601.478Z
KDSR	AR	HGNC:4021	chr18	63327725	63367205	erythrokeratodermia variabilis et progressiva 4	MONDO:0033014	Definitive	Hemostasis/Thrombosis Gene Curation Expert Panel	2020-07-22T16:00:00.000Z	https://search.clinicalgenome.org/kb/gene-validity/CGGV:assertion_0a5d1542-feb7-4aaf-9079-55da7fb99a4a-2020-07-22T160000.000Z
KIF11	AD	HGNC:6388	chr10	92593129	92655394	microcephaly with or without chorioretinopathy, lymphedema, or intellectual disability	MONDO:0007918	Definitive	Retina Gene Curation Expert Panel	2021-07-01T16:00:00.000Z	https://search.clinicalgenome.org/kb/gene-validity/CGGV:assertion_aabff7c5-06ad-4602-a6f7-fef1bca0d1df-2021-07-01T160000.000Z
KIF1A	AD	HGNC:888	chr2	240713766	240821402	syndromic intellectual disability	MONDO:0000508	Definitive	Intellectual Disability and Autism Gene Curation Expert Panel	2020-09-24T13:42:54.893Z	https://search.clinicalgenome.org/kb/gene-validity/CGGV:assertion_1d586d93-7066-4db0-b623-8b7e3eafdc06-2020-09-24T134254.893Z
KIF21A	AD	HGNC:19349	chr12	39293227	39443119	congenital fibrosis of extraocular muscles	MONDO:0007614	Definitive	Brain Malformations Gene Curation Expert Panel	2021-10-26T14:48:54.679Z	https://search.clinicalgenome.org/kb/gene-validity/CGGV:assertion_cc32bbc2-de76-42d0-8a6b-b3c3393ddd30-2021-10-26T144854.679Z
KIF5A	AD	HGNC:6323	chr12	57550043	57586632	amyotrophic lateral sclerosis, susceptibility to, 25	MONDO:0060670	Definitive	Amyotrophic Lateral Sclerosis Spectrum Disorders Gene Curation Expert Panel	2022-05-26T11:00:00.000Z	https://search.clinicalgenome.org/kb/gene-validity/CGGV:assertion_5e7d2674-bce3-469c-b1e4-5cf57f5780a8-2022-05-26T110000.000Z
KIF5A	AD	HGNC:6323	chr12	57550043	57586632	inherited neurodegenerative disorder	MONDO:0024237	Definitive	Charcot-Marie-Tooth Disease Gene Curation Expert Panel	2023-07-12T16:00:00.000Z	https://search.clinicalgenome.org/kb/gene-validity/CGGV:assertion_aad7dc3e-b664-4ffb-af0f-4eba346b43e7-2023-07-12T160000.000Z
KIFBP	AR	HGNC:23419	chr10	68988802	69016981	Goldberg-Shprintzen syndrome	MONDO:0012280	Definitive	Brain Malformations Gene Curation Expert Panel	2023-07-25T19:00:00.000Z	https://search.clinicalgenome.org/kb/gene-validity/CGGV:assertion_02e4e47a-f888-4807-9eb6-f1061a6c124c-2023-07-25T190000.000Z
KIT	AD	HGNC:6342	chr4	54657956	54740714	gastrointestinal stromal tumor	MONDO:0011719	Definitive	Hereditary Cancer Gene Curation Expert Panel	2020-01-14T18:46:19.396Z	https://search.clinicalgenome.org/kb/gene-validity/CGGV:assertion_fa076c63-8ffe-46ff-ba44-255a6fca07e5-2020-01-14T184619.396Z
KIZ	AR	HGNC:15865	chr20	21125974	21246621	inherited retinal dystrophy	MONDO:0019118	Definitive	Retina Gene Curation Expert Panel	2023-02-02T17:00:00.000Z	https://search.clinicalgenome.org/kb/gene-validity/CGGV:assertion_f0705bfe-f3fa-495f-8a5d-77561d0afe91-2023-02-02T170000.000Z
KLHL40	AR	HGNC:30372	chr3	42685536	42692543	nemaline myopathy 8	MONDO:0014138	Definitive	Congenital Myopathies Gene Curation Expert Panel	2019-11-05T13:46:03.480Z	https://search.clinicalgenome.org/kb/gene-validity/CGGV:assertion_dd1008a8-dd54-43d0-962c-82453975dc3a-2019-11-05T134603.480Z
KLKB1	AR	HGNC:6371	chr4	186210852	186258470	inherited prekallikrein deficiency	MONDO:0012901	Definitive	Hemostasis/Thrombosis Gene Curation Expert Panel	2022-12-05T17:00:00.000Z	https://search.clinicalgenome.org/kb/gene-validity/CGGV:assertion_ada3e3e0-165c-4bfb-af20-d811b7b8d9b8-2022-12-05T170000.000Z
KMT2A	AD	HGNC:7132	chr11	118436491	118526831	Wiedemann-Steiner syndrome	MONDO:0011518	Definitive	Syndromic Disorders Gene Curation Expert Panel	2022-05-22T00:28:24.468Z	https://search.clinicalgenome.org/kb/gene-validity/CGGV:assertion_a002e1eb-0420-4889-b3f1-b8fe226786f9-2022-05-22T002824.468Z
KMT2B	AD	HGNC:15840	chr19	35718002	35738877	complex neurodevelopmental disorder with motor features	MONDO:0100516	Definitive	Intellectual Disability and Autism Gene Curation Expert Panel	2023-04-17T18:00:00.000Z	https://search.clinicalgenome.org/kb/gene-validity/CGGV:assertion_de51a52b-05a3-4429-874f-a38e280ecbaf-2023-04-17T180000.000Z
KMT2C	AD	HGNC:13726	chr7	152134924	152436002	syndromic intellectual disability	MONDO:0000508	Definitive	Intellectual Disability and Autism Gene Curation Expert Panel	2022-03-02T17:00:00.000Z	https://search.clinicalgenome.org/kb/gene-validity/CGGV:assertion_e1dcdd6c-30e0-4d06-8df5-f120b1b02477-2022-03-02T170000.000Z
KMT2E	AD	HGNC:18541	chr7	105014204	105115018	complex neurodevelopmental disorder	MONDO:0100038	Definitive	Intellectual Disability and Autism Gene Curation Expert Panel	2022-08-02T18:00:00.000Z	https://search.clinicalgenome.org/kb/gene-validity/CGGV:assertion_2d0a0603-e446-4bb9-a202-4f8066a60c5a-2022-08-02T180000.000Z
KMT5B	AD	HGNC:24283	chr11	68154862	68213647	complex neurodevelopmental disorder	MONDO:0100038	Definitive	Syndromic Disorders Gene Curation Expert Panel	2022-04-08T07:23:51.945Z	https://search.clinicalgenome.org/kb/gene-validity/CGGV:assertion_885d56b0-a2b0-4a3d-9f11-4034298e074e-2022-04-08T072351.945Z
KNG1	AR	HGNC:6383	chr3	186717358	186744409	congenital high-molecular-weight kininogen deficiency	MONDO:0009234	Definitive	Hemostasis/Thrombosis Gene Curation Expert Panel	2021-06-23T16:00:00.000Z	https://search.clinicalgenome.org/kb/gene-validity/CGGV:assertion_6dbf4bc1-b04f-4f1d-8c11-2b7998370293-2021-06-23T160000.000Z
KRAS	AD	HGNC:6407	chr12	25205245	25250928	Noonan syndrome	MONDO:0018997	Definitive	RASopathy Gene Curation Expert Panel	2018-07-24T16:00:00.000Z	https://search.clinicalgenome.org/kb/gene-validity/CGGV:assertion_6476a5fd-8f66-462b-b17a-43540dad3c1f-2018-07-24T160000.000Z
KYNU	AR	HGNC:6469	chr2	142877663	143055832	vertebral, cardiac, renal, and limb defects syndrome 2	MONDO:0060555	Definitive	Aminoacidopathy Gene Curation Expert Panel	2022-10-14T16:00:00.000Z	https://search.clinicalgenome.org/kb/gene-validity/CGGV:assertion_70d2f25f-b3f0-4f1b-b7bf-ad8d3562c959-2022-10-14T160000.000Z
L2HGDH	AR	HGNC:20499	chr14	50242433	50312228	mitochondrial disease	MONDO:0044970	Definitive	Mitochondrial Diseases Gene Curation Expert Panel	2023-07-31T16:00:00.000Z	https://search.clinicalgenome.org/kb/gene-validity/CGGV:assertion_77d708b3-e8e3-4739-832b-0395a63f7342-2023-07-31T160000.000Z
LAMA2	AR	HGNC:6482	chr6	128883137	129516565	LAMA2-related muscular dystrophy	MONDO:0100228	Definitive	Congenital Myopathies Gene Curation Expert Panel	2022-03-14T20:46:07.096Z	https://search.clinicalgenome.org/kb/gene-validity/CGGV:assertion_53f18520-6a7c-4781-ad0e-09250570f10e-2022-03-14T204607.096Z
LCA5	AR	HGNC:31923	chr6	79484990	79538781	LCA5-related retinopathy	MONDO:0100445	Definitive	Retina Gene Curation Expert Panel	2021-10-07T16:00:00.000Z	https://search.clinicalgenome.org/kb/gene-validity/CGGV:assertion_ece57d88-4307-420a-aedb-4b5900248ea1-2021-10-07T160000.000Z
LDLRAP1	AR	HGNC:18640	chr1	25543605	25590399	hypercholesterolemia, familial, 4	MONDO:0011374	Definitive	General Gene Curation Expert Panel	2022-09-22T16:00:00.000Z	https://search.clinicalgenome.org/kb/gene-validity/CGGV:assertion_7ade5ed9-10e4-44f4-b02e-cc17ba68f1ab-2022-09-22T160000.000Z
LGI1	AD	HGNC:6572	chr10	93757935	93798158	autosomal dominant epilepsy with auditory features	MONDO:0010898	Definitive	Epilepsy Gene Curation Expert Panel	2020-07-07T18:39:07.849Z	https://search.clinicalgenome.org/kb/gene-validity/CGGV:assertion_662936d4-11a7-43f3-9daf-4ba1a7c92ffe-2020-07-07T183907.849Z
LHFPL5	AR	HGNC:21253	chr6	35805351	35824069	nonsyndromic genetic hearing loss	MONDO:0019497	Definitive	Hearing Loss Gene Curation Expert Panel	2018-04-24T16:00:00.000Z	https://search.clinicalgenome.org/kb/gene-validity/CGGV:assertion_8a029f02-3524-4932-9293-9c02304fdd2b-2018-04-24T160000.000Z
LIFR	AR	HGNC:6597	chr5	38474667	38608402	obsolete StÃ¼ve-Wiedemann syndrome	MONDO:0011108	Definitive	Syndromic Disorders Gene Curation Expert Panel	2021-07-27T14:51:27.876Z	https://search.clinicalgenome.org/kb/gene-validity/CGGV:assertion_9e336431-a56a-4144-8554-6fe62e4cb298-2021-07-27T145127.876Z
LIG4	AR	HGNC:6601	chr13	108207441	108218348	DNA ligase IV deficiency	MONDO:0011686	Definitive	SCID-CID Gene Curation Expert Panel	2021-04-16T23:01:48.883Z	https://search.clinicalgenome.org/kb/gene-validity/CGGV:assertion_3ec863c8-d668-4ebf-806e-e01f5a6407fe-2021-04-16T230148.883Z
LINS1	AR	HGNC:30922	chr15	100566923	100602183	complex neurodevelopmental disorder	MONDO:0100038	Definitive	Intellectual Disability and Autism Gene Curation Expert Panel	2023-02-07T06:30:00.000Z	https://search.clinicalgenome.org/kb/gene-validity/CGGV:assertion_18885d8b-bd77-4386-a046-e39b7a9c4685-2023-02-07T063000.000Z
LIPA	AR	HGNC:6617	chr10	89213571	89251774	obsolete lysosomal acid lipase deficiency	MONDO:0010204	Definitive	Lysosomal Diseases Gene Curation Expert Panel	2023-04-28T16:00:00.000Z	https://search.clinicalgenome.org/kb/gene-validity/CGGV:assertion_1691be18-3aa2-46e7-b6a6-e7acafb9f998-2023-04-28T160000.000Z
LMAN1	AR	HGNC:6631	chr18	59327822	59359264	factor V and factor VIII, combined deficiency of, type 1	MONDO:0009206	Definitive	Hemostasis/Thrombosis Gene Curation Expert Panel	2019-11-27T17:00:00.000Z	https://search.clinicalgenome.org/kb/gene-validity/CGGV:assertion_31792b8d-aca4-4832-b7f7-1993611777d7-2019-11-27T170000.000Z
LMBRD1	AR	HGNC:23038	chr6	69674009	69797009	methylmalonic aciduria and homocystinuria type cblF	MONDO:0010183	Definitive	Aminoacidopathy Gene Curation Expert Panel	2021-03-26T16:00:00.000Z	https://search.clinicalgenome.org/kb/gene-validity/CGGV:assertion_14c077fe-c0ff-43d5-8436-041db18b20b1-2021-03-26T160000.000Z
LMNA	AD	HGNC:6636	chr1	156082572	156140080	dilated cardiomyopathy	MONDO:0005021	Definitive	Dilated Cardiomyopathy Gene Curation Expert Panel	2020-11-06T17:53:04.195Z	https://search.clinicalgenome.org/kb/gene-validity/CGGV:assertion_132ea1ec-caa9-409a-8670-3edb2ec9c889-2020-11-06T175304.195Z
LMOD3	AR	HGNC:6649	chr3	69106064	69122594	nemaline myopathy 10	MONDO:0014513	Definitive	Congenital Myopathies Gene Curation Expert Panel	2019-09-09T16:00:00.000Z	https://search.clinicalgenome.org/kb/gene-validity/CGGV:assertion_af248a78-5ef6-4c0b-b174-f43cc4688ec9-2019-09-09T160000.000Z
LMX1B	AD	HGNC:6654	chr9	126613927	126701031	nail-patella syndrome	MONDO:0008061	Definitive	Syndromic Disorders Gene Curation Expert Panel	2021-07-27T14:42:11.405Z	https://search.clinicalgenome.org/kb/gene-validity/CGGV:assertion_c89e1a52-3ef8-4a61-bf56-1e43cf88fc6e-2021-07-27T144211.405Z
LOXHD1	AR	HGNC:26521	chr18	46476960	46657219	nonsyndromic genetic hearing loss	MONDO:0019497	Definitive	Hearing Loss Gene Curation Expert Panel	2018-05-08T04:00:00.000Z	https://search.clinicalgenome.org/kb/gene-validity/CGGV:assertion_a35c0909-7546-465c-a069-47e901fce483-2018-05-08T040000.000Z
LPIN1	AR	HGNC:13345	chr2	11677543	11827408	myoglobinuria, acute recurrent, autosomal recessive	MONDO:0009992	Definitive	Fatty Acid Oxidation Disorders Gene Curation Expert Panel	2018-09-25T16:00:00.000Z	https://search.clinicalgenome.org/kb/gene-validity/CGGV:assertion_642c8d4a-d498-4739-957d-a4e0d457362a-2018-09-25T160000.000Z
LRBA	AR	HGNC:1742	chr4	150264434	151015726	combined immunodeficiency due to LRBA deficiency	MONDO:0013863	Definitive	Antibody Deficiencies Gene Curation Expert Panel	2022-05-18T12:14:09.964Z	https://search.clinicalgenome.org/kb/gene-validity/CGGV:assertion_b12eaaeb-cc9d-48b8-b9cd-c0b243f48287-2022-05-18T121409.964Z
LRP4	AR	HGNC:6696	chr11	46856716	46918549	Cenani-Lenz syndactyly syndrome	MONDO:0008931	Definitive	Syndromic Disorders Gene Curation Expert Panel	2023-04-21T16:00:00.000Z	https://search.clinicalgenome.org/kb/gene-validity/CGGV:assertion_725d13e2-a182-4e1e-8359-3c35a2ca46e9-2023-04-21T160000.000Z
LRP5	AR	HGNC:6697	chr11	68298411	68449274	inherited retinal dystrophy	MONDO:0019118	Definitive	Retina Gene Curation Expert Panel	2023-03-02T17:00:00.000Z	https://search.clinicalgenome.org/kb/gene-validity/CGGV:assertion_c46e0508-399f-48d0-9dbc-55f10cf8460d-2023-03-02T170000.000Z
LRPPRC	AR	HGNC:15714	chr2	43886223	43996264	Leigh syndrome	MONDO:0009723	Definitive	Mitochondrial Diseases Gene Curation Expert Panel	2019-12-19T19:01:57.942Z	https://search.clinicalgenome.org/kb/gene-validity/CGGV:assertion_79691365-1911-423c-ab14-73a1f509ed22-2019-12-19T190157.942Z
LRRK2	AD	HGNC:18618	chr12	40224996	40369284	Parkinson disease	MONDO:0005180	Definitive	Parkinson's Disease Gene Curation Expert Panel	2021-05-03T16:00:00.000Z	https://search.clinicalgenome.org/kb/gene-validity/CGGV:assertion_2728e13a-b95a-4c55-8cba-082260094ecd-2021-05-03T160000.000Z
LRSAM1	AD	HGNC:25135	chr9	127451485	127503500	Charcot-Marie-Tooth disease axonal type 2P	MONDO:0013753	Definitive	Charcot-Marie-Tooth Disease Gene Curation Expert Panel	2023-11-28T17:00:00.000Z	https://search.clinicalgenome.org/kb/gene-validity/CGGV:assertion_82dac4c0-801f-4704-b59d-0a9441423d5a-2023-11-28T170000.000Z
LRTOMT	AR	HGNC:25033	chr11	72080849	72110781	autosomal recessive nonsyndromic hearing loss 63	MONDO:0012670	Definitive	Hearing Loss Gene Curation Expert Panel	2017-02-15T00:00:00	https://search.clinicalgenome.org/kb/gene-validity/CGGCIEX:assertion_5662
LTBP2	AR	HGNC:6715	chr14	74498182	74612236	glaucoma 3, primary congenital, D	MONDO:0013122	Definitive	Glaucoma and Neuro-Ophthalmology Gene Curation Expert Panel	2023-03-16T16:00:00.000Z	https://search.clinicalgenome.org/kb/gene-validity/CGGV:assertion_8f3a9450-53ca-4e64-99c8-4cc195e851d5-2023-03-16T160000.000Z
LYRM7	AR	HGNC:28072	chr5	131170943	131205427	mitochondrial disease	MONDO:0044970	Definitive	Mitochondrial Diseases Gene Curation Expert Panel	2022-04-04T16:00:00.000Z	https://search.clinicalgenome.org/kb/gene-validity/CGGV:assertion_ac7b4d77-f1e5-4b7a-a7c4-e37db6c49026-2022-04-04T160000.000Z
LYST	AR	HGNC:1968	chr1	235661030	235883712	Chediak-Higashi syndrome	MONDO:0008963	Definitive	Hemostasis/Thrombosis Gene Curation Expert Panel	2020-05-27T16:00:00.000Z	https://search.clinicalgenome.org/kb/gene-validity/CGGV:assertion_5d752f7c-43d2-4ba9-910f-f286f5443012-2020-05-27T160000.000Z
LZTFL1	AR	HGNC:6741	chr3	45823315	45915723	ciliopathy	MONDO:0005308	Definitive	Retina Gene Curation Expert Panel	2024-01-04T17:00:00.000Z	https://search.clinicalgenome.org/kb/gene-validity/CGGV:assertion_e352868c-b5d8-451d-89ef-61a147ea7b4f-2024-01-04T170000.000Z
LZTR1	AD	HGNC:6742	chr22	20982296	20999031	Noonan syndrome	MONDO:0018997	Definitive	RASopathy Gene Curation Expert Panel	2020-04-23T17:00:00.000Z	https://search.clinicalgenome.org/kb/gene-validity/CGGV:assertion_6f21db9c-87ea-4095-96ca-4277eaa21232-2020-04-23T170000.000Z
MAB21L2	AD	HGNC:6758	chr4	150582150	150584692	colobomatous microphthalmia-rhizomelic dysplasia syndrome	MONDO:0014380	Definitive	Syndromic Disorders Gene Curation Expert Panel	2023-07-25T16:00:00.000Z	https://search.clinicalgenome.org/kb/gene-validity/CGGV:assertion_d89e935d-55fe-43f1-b2a3-d1f0eca74928-2023-07-25T160000.000Z
MAG	AR	HGNC:6783	chr19	35292160	35313806	complex hereditary spastic paraplegia	MONDO:0015150	Definitive	Cerebral Palsy Gene Curation Expert Panel	2023-11-20T19:00:00.000Z	https://search.clinicalgenome.org/kb/gene-validity/CGGV:assertion_27976cb3-605a-4f56-a262-64dfd9793559-2023-11-20T190000.000Z
MAGEL2	AD	HGNC:6814	chr15	23643548	23647866	Schaaf-Yang syndrome	MONDO:0014243	Definitive	Intellectual Disability and Autism Gene Curation Expert Panel	2021-06-01T16:00:00.000Z	https://search.clinicalgenome.org/kb/gene-validity/CGGV:assertion_aa89f10b-6ccf-4c69-aef3-fc2f6c8e6ea9-2021-06-01T160000.000Z
MAK	AR	HGNC:6816	chr6	10762722	10838538	inherited retinal dystrophy	MONDO:0019118	Definitive	Retina Gene Curation Expert Panel	2023-03-02T17:00:00.000Z	https://search.clinicalgenome.org/kb/gene-validity/CGGV:assertion_ee785a8d-420d-4c3a-a585-c963d06df52e-2023-03-02T170000.000Z
MALT1	AR	HGNC:6819	chr18	58671464	58754476	combined immunodeficiency due to MALT1 deficiency	MONDO:0014197	Definitive	SCID-CID Gene Curation Expert Panel	2022-07-21T16:00:00.000Z	https://search.clinicalgenome.org/kb/gene-validity/CGGV:assertion_537efc87-5f45-489b-9aa0-6bd3e029754e-2022-07-21T160000.000Z
MAN1B1	AR	HGNC:6823	chr9	137086984	137109182	MAN1B1-congenital disorder of glycosylation	MONDO:0018349	Definitive	Intellectual Disability and Autism Gene Curation Expert Panel	2020-08-04T11:47:02.993Z	https://search.clinicalgenome.org/kb/gene-validity/CGGV:assertion_e0f50bc5-f7ac-4e0a-9762-d6cad9cc4585-2020-08-04T114702.993Z
MAN2B1	AR	HGNC:6826	chr19	12646511	12666741	alpha-mannosidosis	MONDO:0009561	Definitive	Lysosomal Diseases Gene Curation Expert Panel	2022-09-02T16:00:00.000Z	https://search.clinicalgenome.org/kb/gene-validity/CGGV:assertion_ef3b8e84-1f36-4aae-b167-b50dd074bf2b-2022-09-02T160000.000Z
MANBA	AR	HGNC:6831	chr4	102630769	102760967	beta-mannosidosis	MONDO:0009562	Definitive	Lysosomal Diseases Gene Curation Expert Panel	2022-08-02T16:00:00.000Z	https://search.clinicalgenome.org/kb/gene-validity/CGGV:assertion_d70d38aa-f7e9-4c93-8160-58dec9cec010-2022-08-02T160000.000Z
MAP2K1	AD	HGNC:6840	chr15	66386911	66491543	cardiofaciocutaneous syndrome	MONDO:0015280	Definitive	RASopathy Gene Curation Expert Panel	2018-05-29T16:00:00.000Z	https://search.clinicalgenome.org/kb/gene-validity/CGGV:assertion_f8c7a090-0a97-4653-bd51-702a9f9144b9-2018-05-29T160000.000Z
MAP2K2	AD	HGNC:6842	chr19	4090320	4124121	cardiofaciocutaneous syndrome	MONDO:0015280	Definitive	RASopathy Gene Curation Expert Panel	2018-07-24T16:00:00.000Z	https://search.clinicalgenome.org/kb/gene-validity/CGGV:assertion_7765e2a4-19e4-4b15-9233-4847606fc501-2018-07-24T160000.000Z
MAPK8IP3	AD	HGNC:6884	chr16	1706194	1770350	neurodevelopmental disorder with or without variable brain abnormalities; NEDBA	MONDO:0032755	Definitive	Syndromic Disorders Gene Curation Expert Panel	2022-05-22T06:39:58.942Z	https://search.clinicalgenome.org/kb/gene-validity/CGGV:assertion_7af4bd87-1d3d-4e52-929f-c3893f81c38a-2022-05-22T063958.942Z
MARS2	AR	HGNC:25133	chr2	197705368	197708394	mitochondrial disease	MONDO:0044970	Definitive	Mitochondrial Diseases Gene Curation Expert Panel	2022-05-04T16:00:00.000Z	https://search.clinicalgenome.org/kb/gene-validity/CGGV:assertion_b65af5c2-f03e-4e10-a2c4-e4524b64f1cc-2022-05-04T160000.000Z
MARVELD2	AR	HGNC:26401	chr5	69415115	69444329	nonsyndromic genetic hearing loss	MONDO:0019497	Definitive	Hearing Loss Gene Curation Expert Panel	2018-01-05T17:00:00.000Z	https://search.clinicalgenome.org/kb/gene-validity/CGGV:assertion_ba6df3f7-a000-401c-94d9-0dc5cb901f32-2018-01-05T170000.000Z
MAT1A	AR	HGNC:6903	chr10	80271819	80289657	methionine adenosyltransferase deficiency	MONDO:0009607	Definitive	Aminoacidopathy Gene Curation Expert Panel	2019-09-13T16:00:00.000Z	https://search.clinicalgenome.org/kb/gene-validity/CGGV:assertion_35cff382-98fe-4103-8edc-101f0c565a9e-2019-09-13T160000.000Z
MAX	AD	HGNC:6913	chr14	65006100	65102694	hereditary pheochromocytoma-paraganglioma	MONDO:0017366	Definitive	Hereditary Cancer Gene Curation Expert Panel	2021-06-16T14:46:32.357Z	https://search.clinicalgenome.org/kb/gene-validity/CGGV:assertion_f3ae9a06-6429-4b4b-b008-e1454511d5be-2021-06-16T144632.357Z
MBD5	AD	HGNC:20444	chr2	148020926	148516970	complex neurodevelopmental disorder	MONDO:0100038	Definitive	Intellectual Disability and Autism Gene Curation Expert Panel	2023-02-15T17:00:00.000Z	https://search.clinicalgenome.org/kb/gene-validity/CGGV:assertion_952cb4f8-e59b-4edb-a393-0266e0008963-2023-02-15T170000.000Z
MCCC1	AR	HGNC:6936	chr3	183015217	183116195	3-methylcrotonyl-CoA carboxylase deficiency	MONDO:0018950	Definitive	Aminoacidopathy Gene Curation Expert Panel	2019-10-25T16:00:00.000Z	https://search.clinicalgenome.org/kb/gene-validity/CGGV:assertion_6bd0c545-9ef8-4005-a124-a73be6178745-2019-10-25T160000.000Z
MCCC2	AR	HGNC:6937	chr5	71587339	71658705	3-methylcrotonyl-CoA carboxylase deficiency	MONDO:0018950	Definitive	Aminoacidopathy Gene Curation Expert Panel	2019-10-25T16:00:00.000Z	https://search.clinicalgenome.org/kb/gene-validity/CGGV:assertion_3653ea30-b630-499a-a6f0-65152106ad8c-2019-10-25T160000.000Z
MCEE	AR	HGNC:16732	chr2	71109686	71130228	methylmalonic acidemia due to methylmalonyl-CoA epimerase deficiency	MONDO:0009615	Definitive	Aminoacidopathy Gene Curation Expert Panel	2020-07-09T16:00:00.000Z	https://search.clinicalgenome.org/kb/gene-validity/CGGV:assertion_b8546531-fe3d-48fd-8103-f5f84fd04514-2020-07-09T160000.000Z
MCFD2	AR	HGNC:18451	chr2	46901869	46941854	factor 5 and Factor VIII, combined deficiency of, 2	MONDO:0013331	Definitive	Hemostasis/Thrombosis Gene Curation Expert Panel	2020-06-24T16:00:00.000Z	https://search.clinicalgenome.org/kb/gene-validity/CGGV:assertion_afa4ae2a-c40d-4f25-affe-852a67144cdd-2020-06-24T160000.000Z
MCIDAS	AR	HGNC:40050	chr5	55219563	55227314	ciliary dyskinesia, primary, 42	MONDO:0032872	Definitive	Motile Ciliopathy Gene Curation Expert Panel	2022-12-29T20:00:00.000Z	https://search.clinicalgenome.org/kb/gene-validity/CGGV:assertion_866c87d2-9c7d-4f5e-bd7f-358d8e44fa54-2022-12-29T200000.000Z
MCM3AP	AR	HGNC:6946	chr21	46235132	46286264	peripheral neuropathy, autosomal recessive, with or without impaired intellectual development	MONDO:0029131	Definitive	Charcot-Marie-Tooth Disease Gene Curation Expert Panel	2023-05-05T16:00:00.000Z	https://search.clinicalgenome.org/kb/gene-validity/CGGV:assertion_24bcbb92-9401-4659-beea-022646ee8930-2023-05-05T160000.000Z
MCOLN1	AR	HGNC:13356	chr19	7522623	7534008	mucolipidosis type IV	MONDO:0009653	Definitive	Lysosomal Diseases Gene Curation Expert Panel	2022-09-14T16:00:00.000Z	https://search.clinicalgenome.org/kb/gene-validity/CGGV:assertion_baf3301d-214e-46b5-8053-5217b52fe6c2-2022-09-14T160000.000Z
MCPH1	AR	HGNC:6954	chr8	6406626	6648507	microcephaly with intellectual disability	MONDO:0100200	Definitive	Intellectual Disability and Autism Gene Curation Expert Panel	2023-01-17T07:00:00.000Z	https://search.clinicalgenome.org/kb/gene-validity/CGGV:assertion_7c193837-0c45-4363-8953-a49f08e242a0-2023-01-17T070000.000Z
MECOM	AD	HGNC:3498	chr3	169083506	169663711	MECOM-associated syndrome	MONDO:0100458	Definitive	Hemostasis/Thrombosis Gene Curation Expert Panel	2021-11-08T17:00:00.000Z	https://search.clinicalgenome.org/kb/gene-validity/CGGV:assertion_d1d25a48-f664-49c6-8ea4-dfddd0651209-2021-11-08T170000.000Z
MED13	AD	HGNC:22474	chr17	61942604	62065277	complex neurodevelopmental disorder	MONDO:0100038	Definitive	Intellectual Disability and Autism Gene Curation Expert Panel	2022-05-17T18:00:00.000Z	https://search.clinicalgenome.org/kb/gene-validity/CGGV:assertion_e82f63b1-ed0f-4dd0-8168-3aa4e0a4c2a9-2022-05-17T180000.000Z
MED13L	AD	HGNC:22962	chr12	115958575	116277692	syndromic intellectual disability	MONDO:0000508	Definitive	Intellectual Disability and Autism Gene Curation Expert Panel	2021-04-21T04:00:00.000Z	https://search.clinicalgenome.org/kb/gene-validity/CGGV:assertion_41758f8d-1f99-47fa-beb6-c327fa6cb940-2021-04-21T040000.000Z
MEF2C	AD	HGNC:6996	chr5	88717116	88904104	complex neurodevelopmental disorder	MONDO:0100038	Definitive	Intellectual Disability and Autism Gene Curation Expert Panel	2019-02-06T17:00:00.000Z	https://search.clinicalgenome.org/kb/gene-validity/CGGV:assertion_34354e8f-4343-4fba-82ba-e49579e504bb-2019-02-06T170000.000Z
MEGF10	AR	HGNC:29634	chr5	127229299	127461221	MEGF10-related myopathy	MONDO:0013731	Definitive	Congenital Myopathies Gene Curation Expert Panel	2020-01-27T17:00:00.000Z	https://search.clinicalgenome.org/kb/gene-validity/CGGV:assertion_1d00193c-b0fd-40b4-b5d5-51eecece9669-2020-01-27T170000.000Z
MEN1	AD	HGNC:7010	chr11	64803515	64811293	multiple endocrine neoplasia type 1	MONDO:0007540	Definitive	Hereditary Cancer Gene Curation Expert Panel	2020-05-13T17:00:00.000Z	https://search.clinicalgenome.org/kb/gene-validity/CGGV:assertion_a40ef20e-115c-4667-b4a2-6c7c8fb07a49-2020-05-13T170000.000Z
MERTK	AR	HGNC:7027	chr2	111898606	112029560	MERTK-related retinopathy	MONDO:0800394	Definitive	Retina Gene Curation Expert Panel	2022-07-07T16:00:00.000Z	https://search.clinicalgenome.org/kb/gene-validity/CGGV:assertion_b09e0755-aae3-47ef-b438-802285d5963b-2022-07-07T160000.000Z
MET	AD	HGNC:7029	chr7	116672195	116798376	papillary renal cell carcinoma	MONDO:0017884	Definitive	Hereditary Cancer Gene Curation Expert Panel	2018-10-11T18:47:45.818Z	https://search.clinicalgenome.org/kb/gene-validity/CGGV:assertion_a71d9990-7202-487a-b7a3-4e659e0be73c-2018-10-11T184745.818Z
MFSD8	AR	HGNC:28486	chr4	127917731	127965962	neuronal ceroid lipofuscinosis	MONDO:0016295	Definitive	Epilepsy Gene Curation Expert Panel	2020-12-15T17:00:00.000Z	https://search.clinicalgenome.org/kb/gene-validity/CGGV:assertion_0f42cb66-5f28-4674-8f5a-76e15880bbfc-2020-12-15T170000.000Z
MGME1	AR	HGNC:16205	chr20	17968589	17991121	mitochondrial disease	MONDO:0044970	Definitive	Mitochondrial Diseases Gene Curation Expert Panel	2023-08-07T04:00:00.000Z	https://search.clinicalgenome.org/kb/gene-validity/CGGV:assertion_15cc7c6b-dcdc-4289-a1c2-b4fad44c2f82-2023-08-07T040000.000Z
MICOS13	AR	HGNC:33702	chr19	5678421	5680515	mitochondrial disease	MONDO:0044970	Definitive	Mitochondrial Diseases Gene Curation Expert Panel	2023-08-07T04:00:00.000Z	https://search.clinicalgenome.org/kb/gene-validity/CGGV:assertion_2b19a224-a6a5-4056-b69d-2d3090b8a9e6-2023-08-07T040000.000Z
MITF	AD	HGNC:7105	chr3	69739463	69968331	Waardenburg syndrome type 2	MONDO:0019517	Definitive	Hearing Loss Gene Curation Expert Panel	2017-11-21T17:00:00.000Z	https://search.clinicalgenome.org/kb/gene-validity/CGGV:assertion_bc5d40d2-44b5-49b6-97a9-7bdfc39bee49-2017-11-21T170000.000Z
MLH1	AD	HGNC:7127	chr3	36993465	37050845	Lynch syndrome	MONDO:0005835	Definitive	Hereditary Cancer Gene Curation Expert Panel	2022-06-20T17:00:00.000Z	https://search.clinicalgenome.org/kb/gene-validity/CGGV:assertion_24c5d3f4-2bb6-4beb-a781-52bd6962ca41-2022-06-20T170000.000Z
MLH1	AR	HGNC:7127	chr3	36993465	37050845	mismatch repair cancer syndrome 1	MONDO:0010159	Definitive	Hereditary Cancer Gene Curation Expert Panel	2018-10-09T15:06:23.105Z	https://search.clinicalgenome.org/kb/gene-validity/CGGV:assertion_a313ad2e-5c2a-4bb4-bed4-3b4f9b5095df-2018-10-09T150623.105Z
MLYCD	AR	HGNC:7150	chr16	83899114	83927030	malonic aciduria	MONDO:0009556	Definitive	Fatty Acid Oxidation Disorders Gene Curation Expert Panel	2018-06-26T16:00:00.000Z	https://search.clinicalgenome.org/kb/gene-validity/CGGV:assertion_70af8ffa-430b-4c69-bfa9-d6ba2f7b4f32-2018-06-26T160000.000Z
MMAA	AR	HGNC:18871	chr4	145619384	145660032	methylmalonic aciduria, cblA type	MONDO:0009613	Definitive	Aminoacidopathy Gene Curation Expert Panel	2022-07-13T16:00:00.000Z	https://search.clinicalgenome.org/kb/gene-validity/CGGV:assertion_5b81bb9e-5f71-47bf-b187-5eef83d91d57-2022-07-13T160000.000Z
MMAB	AR	HGNC:19331	chr12	109553714	109573503	methylmalonic aciduria, cblB type	MONDO:0009614	Definitive	Aminoacidopathy Gene Curation Expert Panel	2022-07-13T16:00:00.000Z	https://search.clinicalgenome.org/kb/gene-validity/CGGV:assertion_52b61ff5-afba-4ff7-adbc-51de6a837db7-2022-07-13T160000.000Z
MMACHC	AR	HGNC:24525	chr1	45500299	45513381	methylmalonic aciduria and homocystinuria type cblC	MONDO:0010184	Definitive	Aminoacidopathy Gene Curation Expert Panel	2020-06-29T17:43:03.503Z	https://search.clinicalgenome.org/kb/gene-validity/CGGV:assertion_6feb4bda-539f-4592-acaf-26dc186e953a-2020-06-29T174303.503Z
MMADHC	AR	HGNC:25221	chr2	149569636	149587774	inborn disorder of cobalamin metabolism and transport	MONDO:0019220	Definitive	Aminoacidopathy Gene Curation Expert Panel	2021-05-12T18:27:39.747Z	https://search.clinicalgenome.org/kb/gene-validity/CGGV:assertion_40ec59af-a143-4424-9218-7fd75deb6a61-2021-05-12T182739.747Z
MME	AR	HGNC:7154	chr3	155024201	155183728	Charcot-Marie-Tooth disease axonal type 2T	MONDO:0014866	Definitive	Charcot-Marie-Tooth Disease Gene Curation Expert Panel	2022-08-03T16:00:00.000Z	https://search.clinicalgenome.org/kb/gene-validity/CGGV:assertion_6d426d95-70b5-4537-809f-9f2520fc39e9-2022-08-03T160000.000Z
MMUT	AR	HGNC:7526	chr6	49430359	49463252	methylmalonic aciduria due to methylmalonyl-CoA mutase deficiency	MONDO:0009612	Definitive	Aminoacidopathy Gene Curation Expert Panel	2019-05-09T16:00:00.000Z	https://search.clinicalgenome.org/kb/gene-validity/CGGV:assertion_3c5301da-0dad-417a-8257-5b1c6155e8fa-2019-05-09T160000.000Z
MOCOS	AR	HGNC:18234	chr18	36187496	36272156	xanthinuria type II	MONDO:0011346	Definitive	General Inborn Errors of Metabolism Gene Curation Expert Panel	2022-08-12T16:00:00.000Z	https://search.clinicalgenome.org/kb/gene-validity/CGGV:assertion_04a1363e-0d51-4797-9358-0e48e362ea5f-2022-08-12T160000.000Z
MOCS1	AR	HGNC:7190	chr6	39904169	39934461	sulfite oxidase deficiency due to molybdenum cofactor deficiency type A	MONDO:0009643	Definitive	General Inborn Errors of Metabolism Gene Curation Expert Panel	2022-04-08T16:00:00.000Z	https://search.clinicalgenome.org/kb/gene-validity/CGGV:assertion_1c7c418c-3aea-415f-9953-c84526232963-2022-04-08T160000.000Z
MOCS2	AR	HGNC:7193	chr5	53095678	53109756	sulfite oxidase deficiency due to molybdenum cofactor deficiency type B	MONDO:0009644	Definitive	General Inborn Errors of Metabolism Gene Curation Expert Panel	2022-12-09T17:00:00.000Z	https://search.clinicalgenome.org/kb/gene-validity/CGGV:assertion_cd8d7002-1f0a-4fa7-9311-9d63b31b0125-2022-12-09T170000.000Z
MORC2	AD	HGNC:23573	chr22	30925129	30968773	Charcot-Marie-Tooth disease axonal type 2Z	MONDO:0014736	Definitive	Charcot-Marie-Tooth Disease Gene Curation Expert Panel	2023-05-05T16:00:00.000Z	https://search.clinicalgenome.org/kb/gene-validity/CGGV:assertion_e3d5168d-b00c-475c-a696-d740675fbc84-2023-05-05T160000.000Z
MPC1	AR	HGNC:21606	chr6	166364918	166382939	mitochondrial disease	MONDO:0044970	Definitive	Mitochondrial Diseases Gene Curation Expert Panel	2023-11-20T05:00:00.000Z	https://search.clinicalgenome.org/kb/gene-validity/CGGV:assertion_de4dba62-51ef-4e0b-942a-a2175d3f9fb1-2023-11-20T050000.000Z
MPI	AR	HGNC:7216	chr15	74890041	74902218	MPI-congenital disorder of glycosylation	MONDO:0011257	Definitive	Congenital Disorders of Glycosylation Gene Curation Expert Panel	2023-12-20T17:00:00.000Z	https://search.clinicalgenome.org/kb/gene-validity/CGGV:assertion_a6c880b8-c9fc-453b-8975-236a97047192-2023-12-20T170000.000Z
MPIG6B	AR	HGNC:13937	chr6	31720295	31726713	thrombocytopenia, anemia, and myelofibrosis	MONDO:0044316	Definitive	Hemostasis/Thrombosis Gene Curation Expert Panel	2020-10-28T16:00:00.000Z	https://search.clinicalgenome.org/kb/gene-validity/CGGV:assertion_03b93956-5abe-41f2-ba14-1e57952606b3-2020-10-28T160000.000Z
MPL	AD	HGNC:7217	chr1	43337817	43354465	thrombocythemia 2	MONDO:0011173	Definitive	Hemostasis/Thrombosis Gene Curation Expert Panel	2020-07-22T16:00:00.000Z	https://search.clinicalgenome.org/kb/gene-validity/CGGV:assertion_23b39955-2760-46aa-978b-d27d4a212567-2020-07-22T160000.000Z
MPL	AR	HGNC:7217	chr1	43337817	43354465	congenital amegakaryocytic thrombocytopenia 1	MONDO:0800452	Definitive	Hemostasis/Thrombosis Gene Curation Expert Panel	2020-07-22T16:00:00.000Z	https://search.clinicalgenome.org/kb/gene-validity/CGGV:assertion_d97f51ea-0148-483b-a18e-e61ee2e30690-2020-07-22T160000.000Z
MPV17	AR	HGNC:7224	chr2	27309491	27323096	mitochondrial disease	MONDO:0044970	Definitive	Mitochondrial Diseases Gene Curation Expert Panel	2022-07-21T04:00:00.000Z	https://search.clinicalgenome.org/kb/gene-validity/CGGV:assertion_fc7c6e4d-1a22-4ab4-b1d5-8de6bcc3b961-2022-07-21T040000.000Z
MPZ	AD	HGNC:7225	chr1	161303599	161309967	Charcot-Marie-Tooth disease	MONDO:0015626	Definitive	Charcot-Marie-Tooth Disease Gene Curation Expert Panel	2020-08-25T16:00:00.000Z	https://search.clinicalgenome.org/kb/gene-validity/CGGV:assertion_11f638d2-d8d2-4fe4-ab79-acff5cf32a18-2020-08-25T160000.000Z
MRPL44	AR	HGNC:16650	chr2	223950853	223967713	mitochondrial disease	MONDO:0044970	Definitive	Mitochondrial Diseases Gene Curation Expert Panel	2022-09-07T16:00:00.000Z	https://search.clinicalgenome.org/kb/gene-validity/CGGV:assertion_4a5d4050-143c-42ed-b3b8-1742fc86bd28-2022-09-07T160000.000Z
MRPS22	AR	HGNC:14508	chr3	139343993	139357139	mitochondrial disease	MONDO:0044970	Definitive	Mitochondrial Diseases Gene Curation Expert Panel	2022-07-18T16:00:00.000Z	https://search.clinicalgenome.org/kb/gene-validity/CGGV:assertion_ac32e0eb-0906-406f-9d1d-baca4e5096c3-2022-07-18T160000.000Z
MSH2	AD	HGNC:7325	chr2	47403066	47634500	Lynch syndrome	MONDO:0005835	Definitive	Hereditary Cancer Gene Curation Expert Panel	2022-06-20T17:00:00.000Z	https://search.clinicalgenome.org/kb/gene-validity/CGGV:assertion_0f3acd9a-e2e5-498a-8974-399969ffa2d1-2022-06-20T170000.000Z
MSH2	AR	HGNC:7325	chr2	47403066	47634500	mismatch repair cancer syndrome 1	MONDO:0010159	Definitive	Hereditary Cancer Gene Curation Expert Panel	2018-10-09T14:44:00.302Z	https://search.clinicalgenome.org/kb/gene-validity/CGGV:assertion_7ce2b2b9-9b04-4a47-b6fa-b85c60ba1c08-2018-10-09T144400.302Z
MSH6	AR	HGNC:7329	chr2	47783144	47806952	mismatch repair cancer syndrome 1	MONDO:0010159	Definitive	Hereditary Cancer Gene Curation Expert Panel	2018-10-09T14:57:26.378Z	https://search.clinicalgenome.org/kb/gene-validity/CGGV:assertion_b7d02927-ac93-4a43-a86d-01cd381f4e9f-2018-10-09T145726.378Z
MSH6	AD	HGNC:7329	chr2	47783144	47806952	Lynch syndrome	MONDO:0005835	Definitive	Hereditary Cancer Gene Curation Expert Panel	2023-07-05T17:00:00.000Z	https://search.clinicalgenome.org/kb/gene-validity/CGGV:assertion_bc6e042d-74ad-42fc-9638-7f53f8bc32f9-2023-07-05T170000.000Z
MSRB3	AR	HGNC:27375	chr12	65278682	65466906	nonsyndromic genetic hearing loss	MONDO:0019497	Definitive	Hearing Loss Gene Curation Expert Panel	2021-11-30T17:00:00.000Z	https://search.clinicalgenome.org/kb/gene-validity/CGGV:assertion_3ea7c7e0-dc56-4484-b2b6-5e3899d04013-2021-11-30T170000.000Z
MSTO1	AR	HGNC:29678	chr1	155563245	155614966	mitochondrial disease	MONDO:0044970	Definitive	Mitochondrial Diseases Gene Curation Expert Panel	2023-05-18T16:00:00.000Z	https://search.clinicalgenome.org/kb/gene-validity/CGGV:assertion_10089a58-c9b4-497a-afb0-d249220eb2aa-2023-05-18T160000.000Z
MSX1	AD	HGNC:7391	chr4	4859664	4863935	tooth agenesis, selective, 1	MONDO:0007129	Definitive	Craniofacial Malformations Gene Curation Expert Panel	2024-02-08T17:00:00.000Z	https://search.clinicalgenome.org/kb/gene-validity/CGGV:assertion_6624512d-c0c5-4620-9d36-47fa7f1fbee6-2024-02-08T170000.000Z
MSX2	AD	HGNC:7392	chr5	174724581	174730895	parietal foramina	MONDO:0018953	Definitive	Craniofacial Malformations Gene Curation Expert Panel	2020-07-08T17:00:00.000Z	https://search.clinicalgenome.org/kb/gene-validity/CGGV:assertion_2bb862dd-e6d2-4dc8-a7f3-3a03d58f9ade-2020-07-08T170000.000Z
MSX2	AD	HGNC:7392	chr5	174724581	174730895	craniosynostosis 2	MONDO:0011481	Definitive	Craniofacial Malformations Gene Curation Expert Panel	2020-09-28T17:00:00.000Z	https://search.clinicalgenome.org/kb/gene-validity/CGGV:assertion_ac8a9313-9ef2-4556-9a25-db7fa2ed99ed-2020-09-28T170000.000Z
MTFMT	AR	HGNC:29666	chr15	65001511	65029638	Leigh syndrome	MONDO:0009723	Definitive	Mitochondrial Diseases Gene Curation Expert Panel	2020-03-19T19:45:17.723Z	https://search.clinicalgenome.org/kb/gene-validity/CGGV:assertion_0e7a00ee-ef09-443f-9d66-03128e1fb225-2020-03-19T194517.723Z
MTHFR	AR	HGNC:7436	chr1	11785722	11805963	homocystinuria due to methylene tetrahydrofolate reductase deficiency	MONDO:0009353	Definitive	Aminoacidopathy Gene Curation Expert Panel	2019-06-18T16:00:00.000Z	https://search.clinicalgenome.org/kb/gene-validity/CGGV:assertion_cbfc5297-ed0d-4d7c-bca6-747114ed2b17-2019-06-18T160000.000Z
MTMR2	AR	HGNC:7450	chr11	95832879	95924106	demyelinating hereditary motor and sensory neuropathy	MONDO:0018776	Definitive	Charcot-Marie-Tooth Disease Gene Curation Expert Panel	2020-02-11T17:00:00.000Z	https://search.clinicalgenome.org/kb/gene-validity/CGGV:assertion_44a837e2-ae06-4e4d-b7cf-ae2a3009b47d-2020-02-11T170000.000Z
MTO1	AR	HGNC:19261	chr6	73461736	73509235	mitochondrial disease	MONDO:0044970	Definitive	Mitochondrial Diseases Gene Curation Expert Panel	2024-03-04T17:00:00.000Z	https://search.clinicalgenome.org/kb/gene-validity/CGGV:assertion_08fff88b-cbbd-46f3-bf35-f7b7a348ab54-2024-03-04T170000.000Z
MTOR	AD	HGNC:3942	chr1	11106534	11262550	overgrowth syndrome and/or cerebral malformations due to abnormalities in MTOR pathway genes	MONDO:0100283	Definitive	Brain Malformations Gene Curation Expert Panel	2021-07-29T21:32:56.506Z	https://search.clinicalgenome.org/kb/gene-validity/CGGV:assertion_92ce0145-031d-41c4-8b74-0f9411629b64-2021-07-29T213256.506Z
MTPAP	AR	HGNC:25532	chr10	30309800	30349277	mitochondrial disease	MONDO:0044970	Definitive	Mitochondrial Diseases Gene Curation Expert Panel	2022-08-01T16:00:00.000Z	https://search.clinicalgenome.org/kb/gene-validity/CGGV:assertion_ffdfbc2d-29c5-4077-a871-940abdb27cb7-2022-08-01T160000.000Z
MTR	AR	HGNC:7468	chr1	236795280	236903980	methylcobalamin deficiency type cblG	MONDO:0009609	Definitive	Aminoacidopathy Gene Curation Expert Panel	2021-07-02T16:00:00.000Z	https://search.clinicalgenome.org/kb/gene-validity/CGGV:assertion_1572b7da-1736-4a44-9420-d9734d53f950-2021-07-02T160000.000Z
MTRFR	AR	HGNC:26784	chr12	123232913	123257959	Leigh syndrome	MONDO:0009723	Definitive	Mitochondrial Diseases Gene Curation Expert Panel	2021-04-01T17:45:00.572Z	https://search.clinicalgenome.org/kb/gene-validity/CGGV:assertion_78f97463-d8b2-411a-9292-1908646dac77-2021-04-01T174500.572Z
MTRR	AR	HGNC:7473	chr5	7850858	7901112	methylcobalamin deficiency type cblE	MONDO:0009354	Definitive	Aminoacidopathy Gene Curation Expert Panel	2021-07-02T16:00:00.000Z	https://search.clinicalgenome.org/kb/gene-validity/CGGV:assertion_905575cf-cb80-4038-b82b-1de3ae1c469d-2021-07-02T160000.000Z
MUC1	AD	HGNC:7508	chr1	155185823	155192914	tubulointerstitial kidney disease, autosomal dominant, 2	MONDO:0020726	Definitive	Kidney Cystic and Ciliopathy Disorders Gene Curation Expert Panel	2021-01-13T17:00:00.000Z	https://search.clinicalgenome.org/kb/gene-validity/CGGV:assertion_effa2b38-35c6-4071-b0d1-ce6970bb6ec1-2021-01-13T170000.000Z
MUTYH	AR	HGNC:7527	chr1	45329241	45340439	familial adenomatous polyposis 2	MONDO:0012041	Definitive	Hereditary Cancer Gene Curation Expert Panel	2022-06-20T17:00:00.000Z	https://search.clinicalgenome.org/kb/gene-validity/CGGV:assertion_4330fde4-0116-4781-a5ac-40c387a0b41f-2022-06-20T170000.000Z
DARS2	AR	HGNC:25538	chr1	173824672	173858545	mitochondrial disease	MONDO:0044970	Definitive	Mitochondrial Diseases Gene Curation Expert Panel	2022-05-04T16:00:00.000Z	https://search.clinicalgenome.org/kb/gene-validity/CGGV:assertion_c3fc3cd8-48aa-4e02-8324-b3412fcfa64f-2022-05-04T160000.000Z
MYBPC3	AD	HGNC:7551	chr11	47331405	47352701	hypertrophic cardiomyopathy	MONDO:0005045	Definitive	Hereditary Cardiovascular Disease Gene Curation Expert Panel	2021-10-07T16:00:00.000Z	https://search.clinicalgenome.org/kb/gene-validity/CGGV:assertion_7e65896e-33f5-439d-8749-aba08a539dd0-2021-10-07T160000.000Z
MYH11	AD	HGNC:7569	chr16	15703134	15857027	familial thoracic aortic aneurysm and aortic dissection	MONDO:0019625	Definitive	Heritable Thoracic Aortic Aneurysm and Dissection Gene Curation Expert Panel	2016-07-03T00:00:00	https://search.clinicalgenome.org/kb/gene-validity/CGGCIEX:assertion_8252
MYH7	AD	HGNC:7577	chr14	23412739	23435659	hypertrophic cardiomyopathy	MONDO:0005045	Definitive	Hereditary Cardiovascular Disease Gene Curation Expert Panel	2023-07-12T16:00:00.000Z	https://search.clinicalgenome.org/kb/gene-validity/CGGV:assertion_31325c90-05cb-4db0-9372-e4f705cd5c82-2023-07-12T160000.000Z
MYH7	AD	HGNC:7577	chr14	23412739	23435659	dilated cardiomyopathy	MONDO:0005021	Definitive	Dilated Cardiomyopathy Gene Curation Expert Panel	2020-11-13T17:00:00.000Z	https://search.clinicalgenome.org/kb/gene-validity/CGGV:assertion_4ec27d4f-70ea-4c6a-ad67-d6260ecadcde-2020-11-13T170000.000Z
MYH7	AD	HGNC:7577	chr14	23412739	23435659	MYH7-related skeletal myopathy	MONDO:0008050	Definitive	Congenital Myopathies Gene Curation Expert Panel	2021-05-13T16:00:00.000Z	https://search.clinicalgenome.org/kb/gene-validity/CGGV:assertion_8974721a-f333-4fb7-b8b7-043233d3d100-2021-05-13T160000.000Z
MYH9	AD	HGNC:7579	chr22	36281279	36387966	macrothrombocytopenia and granulocyte inclusions with or without nephritis or sensorineural hearing loss	MONDO:0015912	Definitive	Hearing Loss Gene Curation Expert Panel	2018-02-20T05:00:00.000Z	https://search.clinicalgenome.org/kb/gene-validity/CGGV:assertion_d6801442-c490-44a0-9a60-84ab5b20f7ac-2018-02-20T050000.000Z
MYL2	AD	HGNC:7583	chr12	110910844	110920578	hypertrophic cardiomyopathy 10	MONDO:0012112	Definitive	Hypertrophic Cardiomyopathy Gene Curation Expert Panel	2017-02-07T16:00:00	https://search.clinicalgenome.org/kb/gene-validity/CGGCIEX:assertion_8768
MYL2	AD	HGNC:7583	chr12	110910844	110920578	hypertrophic cardiomyopathy	MONDO:0005045	Definitive	Hypertrophic Cardiomyopathy Gene Curation Expert Panel	2021-07-13T15:49:13.625Z	https://search.clinicalgenome.org/kb/gene-validity/CGGV:assertion_7b25ff6c-3ede-46a3-a637-3eab7aa18569-2021-07-13T154913.625Z
MYL3	AD	HGNC:7584	chr3	46857871	46863443	hypertrophic cardiomyopathy	MONDO:0005045	Definitive	Hypertrophic Cardiomyopathy Gene Curation Expert Panel	2021-06-07T14:50:50.605Z	https://search.clinicalgenome.org/kb/gene-validity/CGGV:assertion_d74b9d56-4f2a-4479-8913-1d96ddc28592-2021-06-07T145050.605Z
MYMK	AR	HGNC:33778	chr9	133514585	133524958	obsolete Carey-Fineman-Ziter syndrome	MONDO:0009700	Definitive	Syndromic Disorders Gene Curation Expert Panel	2022-04-08T04:00:57.342Z	https://search.clinicalgenome.org/kb/gene-validity/CGGV:assertion_570cb879-d299-41b0-87ba-406bf9567266-2022-04-08T040057.342Z
MYO15A	AR	HGNC:7594	chr17	18108755	18179799	nonsyndromic genetic hearing loss	MONDO:0019497	Definitive	Hearing Loss Gene Curation Expert Panel	2017-11-21T17:00:00.000Z	https://search.clinicalgenome.org/kb/gene-validity/CGGV:assertion_2cf0898e-5e63-4327-9341-fdf26490beee-2017-11-21T170000.000Z
MYO3A	AR	HGNC:7601	chr10	25934228	26212531	nonsyndromic genetic hearing loss	MONDO:0019497	Definitive	Hearing Loss Gene Curation Expert Panel	2023-06-01T16:00:00.000Z	https://search.clinicalgenome.org/kb/gene-validity/CGGV:assertion_a8fa3d7b-73a2-43a3-8f13-7dac3fd27737-2023-06-01T160000.000Z
MYO5A	AR	HGNC:7602	chr15	52307282	52529049	Griscelli syndrome type 1	MONDO:0008962	Definitive	Syndromic Disorders Gene Curation Expert Panel	2021-07-27T14:49:01.941Z	https://search.clinicalgenome.org/kb/gene-validity/CGGV:assertion_792cf7b2-5ca7-4d85-95a5-a43eaa52b180-2021-07-27T144901.941Z
MYO6	AD	HGNC:7605	chr6	75749238	75919536	nonsyndromic genetic hearing loss	MONDO:0019497	Definitive	Hearing Loss Gene Curation Expert Panel	2018-02-20T17:00:00.000Z	https://search.clinicalgenome.org/kb/gene-validity/CGGV:assertion_50d408fe-e298-4683-985c-57a37b30e273-2018-02-20T170000.000Z
MYO7A	AR	HGNC:7606	chr11	77128245	77215240	Usher syndrome type 1	MONDO:0010168	Definitive	Hearing Loss Gene Curation Expert Panel	2018-06-28T16:00:00.000Z	https://search.clinicalgenome.org/kb/gene-validity/CGGV:assertion_1e897a2f-d4cf-4e13-85d8-f37405a09b18-2018-06-28T160000.000Z
MYO7A	AD	HGNC:7606	chr11	77128245	77215240	nonsyndromic genetic hearing loss	MONDO:0019497	Definitive	Hearing Loss Gene Curation Expert Panel	2018-03-19T16:00:00.000Z	https://search.clinicalgenome.org/kb/gene-validity/CGGV:assertion_598b33f0-cdad-4290-b6eb-f9c2304c7bb6-2018-03-19T160000.000Z
MYOC	AD	HGNC:7610	chr1	171635416	171652687	open-angle glaucoma	MONDO:0005338	Definitive	Glaucoma and Neuro-Ophthalmology Gene Curation Expert Panel	2022-02-17T17:00:00.000Z	https://search.clinicalgenome.org/kb/gene-validity/CGGV:assertion_fe5896cf-ec59-431e-bf95-02de61729269-2022-02-17T170000.000Z
MYPN	AR	HGNC:23246	chr10	68087896	68212016	MYPN-related myopathy	MONDO:0015023	Definitive	Congenital Myopathies Gene Curation Expert Panel	2020-06-17T19:46:36.472Z	https://search.clinicalgenome.org/kb/gene-validity/CGGV:assertion_6aeb67cc-c960-4511-a708-b0acadb34588-2020-06-17T194636.472Z
MYT1L	AD	HGNC:7623	chr2	1789112	2331274	syndromic intellectual disability	MONDO:0000508	Definitive	Intellectual Disability and Autism Gene Curation Expert Panel	2020-08-18T16:00:00.000Z	https://search.clinicalgenome.org/kb/gene-validity/CGGV:assertion_32897f25-e36a-4ec8-9401-0374a95e06a5-2020-08-18T160000.000Z
NAA15	AD	HGNC:30782	chr4	139301504	139391383	syndromic intellectual disability	MONDO:0000508	Definitive	Intellectual Disability and Autism Gene Curation Expert Panel	2022-01-05T17:00:00.000Z	https://search.clinicalgenome.org/kb/gene-validity/CGGV:assertion_f9732e0c-1306-4fb5-b1b3-873258903e75-2022-01-05T170000.000Z
NACC1	AD	HGNC:20967	chr19	13116851	13141146	NACC1-related neurodevelopmental disorder with epilepsy, cataracts and episodic irritability	MONDO:0800475	Definitive	Intellectual Disability and Autism Gene Curation Expert Panel	2023-10-04T16:00:00.000Z	https://search.clinicalgenome.org/kb/gene-validity/CGGV:assertion_bd05706d-fd13-4f5e-9063-f49d7bbefd97-2023-10-04T160000.000Z
NAGA	AR	HGNC:7631	chr22	42058333	42070841	alpha-N-acetylgalactosaminidase deficiency	MONDO:0017779	Definitive	Lysosomal Diseases Gene Curation Expert Panel	2022-09-29T16:00:00.000Z	https://search.clinicalgenome.org/kb/gene-validity/CGGV:assertion_94962878-05e3-4cc0-a6d7-e9cd86f49b1d-2022-09-29T160000.000Z
NAGLU	AR	HGNC:7632	chr17	42536240	42544448	mucopolysaccharidosis type 3B	MONDO:0009656	Definitive	Lysosomal Diseases Gene Curation Expert Panel	2022-08-22T16:00:00.000Z	https://search.clinicalgenome.org/kb/gene-validity/CGGV:assertion_7ee5629a-f6c2-4187-a802-d570f7180478-2022-08-22T160000.000Z
NAGS	AR	HGNC:17996	chr17	44004621	44009067	hyperammonemia due to N-acetylglutamate synthase deficiency	MONDO:0009377	Definitive	Aminoacidopathy Gene Curation Expert Panel	2019-07-26T16:00:00.000Z	https://search.clinicalgenome.org/kb/gene-validity/CGGV:assertion_33dcead1-e3d9-4427-98fd-05a655c8c213-2019-07-26T160000.000Z
NAXD	AR	HGNC:25576	chr13	110615459	110639995	mitochondrial disease	MONDO:0044970	Definitive	Mitochondrial Diseases Gene Curation Expert Panel	2024-02-22T17:00:00.000Z	https://search.clinicalgenome.org/kb/gene-validity/CGGV:assertion_eb15469f-f6a5-4f4e-b434-267c88c04fe3-2024-02-22T170000.000Z
NBEA	AD	HGNC:7648	chr13	34942269	35672735	complex neurodevelopmental disorder	MONDO:0100038	Definitive	Intellectual Disability and Autism Gene Curation Expert Panel	2020-12-02T17:00:00.000Z	https://search.clinicalgenome.org/kb/gene-validity/CGGV:assertion_f40357db-6cc2-4240-8771-1206cd27298a-2020-12-02T170000.000Z
NBEAL2	AR	HGNC:31928	chr3	46979665	47009700	gray platelet syndrome	MONDO:0007686	Definitive	Hemostasis/Thrombosis Gene Curation Expert Panel	2019-06-26T16:00:00.000Z	https://search.clinicalgenome.org/kb/gene-validity/CGGV:assertion_ae8bd4d6-8810-423b-83e0-98667f06426d-2019-06-26T160000.000Z
NBN	AR	HGNC:7652	chr8	89933330	89984666	Nijmegen breakage syndrome	MONDO:0009623	Definitive	Hereditary Cancer Gene Curation Expert Panel	2022-06-21T17:00:00.000Z	https://search.clinicalgenome.org/kb/gene-validity/CGGV:assertion_de6fa1fe-a86e-4f0d-8da8-7690debe9aec-2022-06-21T170000.000Z
NCKAP1	AD	HGNC:7666	chr2	182909114	183038456	complex neurodevelopmental disorder	MONDO:0100038	Definitive	Intellectual Disability and Autism Gene Curation Expert Panel	2023-12-06T07:00:00.000Z	https://search.clinicalgenome.org/kb/gene-validity/CGGV:assertion_bd76936d-edb5-4c9b-9727-eb8e568f3ed2-2023-12-06T070000.000Z
NDUFAF2	AR	HGNC:28086	chr5	60945204	61153025	Leigh syndrome	MONDO:0009723	Definitive	Mitochondrial Diseases Gene Curation Expert Panel	2020-11-23T19:36:34.959Z	https://search.clinicalgenome.org/kb/gene-validity/CGGV:assertion_7c26c06d-17dc-4783-8145-5de35c9a73f5-2020-11-23T193634.959Z
NDUFAF3	AR	HGNC:29918	chr3	49020451	49023494	mitochondrial disease	MONDO:0044970	Definitive	Mitochondrial Diseases Gene Curation Expert Panel	2022-03-07T05:00:00.000Z	https://search.clinicalgenome.org/kb/gene-validity/CGGV:assertion_fbdf3ba5-37d8-447d-888b-2762701bab49-2022-03-07T050000.000Z
NDUFAF5	AR	HGNC:15899	chr20	13785027	13821579	Leigh syndrome	MONDO:0009723	Definitive	Mitochondrial Diseases Gene Curation Expert Panel	2021-04-09T13:52:36.631Z	https://search.clinicalgenome.org/kb/gene-validity/CGGV:assertion_55a2c102-f05d-4ff1-9527-3a55fb3f00c3-2021-04-09T135236.631Z
NDUFAF6	AR	HGNC:28625	chr8	94895798	95118495	Leigh syndrome	MONDO:0009723	Definitive	Mitochondrial Diseases Gene Curation Expert Panel	2020-11-23T19:42:12.660Z	https://search.clinicalgenome.org/kb/gene-validity/CGGV:assertion_f7b6ace1-5b89-41c7-83a6-d6f37826d8c5-2020-11-23T194212.660Z
NDUFB3	AR	HGNC:7698	chr2	201072000	201085749	mitochondrial disease	MONDO:0044970	Definitive	Mitochondrial Diseases Gene Curation Expert Panel	2022-02-07T17:00:00.000Z	https://search.clinicalgenome.org/kb/gene-validity/CGGV:assertion_5d93728e-eda7-4f4a-bd64-a1f545476ee8-2022-02-07T170000.000Z
NDUFS1	AR	HGNC:7707	chr2	206114816	206159443	mitochondrial disease	MONDO:0044970	Definitive	Mitochondrial Diseases Gene Curation Expert Panel	2023-11-06T05:00:00.000Z	https://search.clinicalgenome.org/kb/gene-validity/CGGV:assertion_048cc8f0-7d27-4108-ada2-5454791c0bc5-2023-11-06T050000.000Z
NDUFS1	AR	HGNC:7707	chr2	206114816	206159443	Leigh syndrome	MONDO:0009723	Definitive	Mitochondrial Diseases Gene Curation Expert Panel	2019-06-20T16:17:18.750Z	https://search.clinicalgenome.org/kb/gene-validity/CGGV:assertion_b6995e66-f840-485a-a635-b64cb9f45cd9-2019-06-20T161718.750Z
NDUFS2	AR	HGNC:7708	chr1	161197416	161214394	Leigh syndrome	MONDO:0009723	Definitive	Mitochondrial Diseases Gene Curation Expert Panel	2021-04-09T14:31:44.546Z	https://search.clinicalgenome.org/kb/gene-validity/CGGV:assertion_6df726c1-2897-46f8-aed1-f9939b9acf0c-2021-04-09T143144.546Z
NDUFS4	AR	HGNC:7711	chr5	53560638	53683337	Leigh syndrome	MONDO:0009723	Definitive	Mitochondrial Diseases Gene Curation Expert Panel	2019-04-08T16:29:53.550Z	https://search.clinicalgenome.org/kb/gene-validity/CGGV:assertion_1ed6ae7f-8c64-4ca3-a71b-6e97ae21d71d-2019-04-08T162953.550Z
NDUFS6	AR	HGNC:7713	chr5	1801406	1816047	mitochondrial disease	MONDO:0044970	Definitive	Mitochondrial Diseases Gene Curation Expert Panel	2022-01-31T05:00:00.000Z	https://search.clinicalgenome.org/kb/gene-validity/CGGV:assertion_04cdc50a-1ce4-410e-88bb-9d75ed33bb46-2022-01-31T050000.000Z
NDUFV1	AR	HGNC:7716	chr11	67606935	67612553	Leigh syndrome	MONDO:0009723	Definitive	Mitochondrial Diseases Gene Curation Expert Panel	2019-11-26T16:34:30.120Z	https://search.clinicalgenome.org/kb/gene-validity/CGGV:assertion_1b96e332-59c4-4636-8bdf-bf893ea059f1-2019-11-26T163430.120Z
NDUFV2	AR	HGNC:7717	chr18	9102698	9134340	mitochondrial disease	MONDO:0044970	Definitive	Mitochondrial Diseases Gene Curation Expert Panel	2023-12-04T05:00:00.000Z	https://search.clinicalgenome.org/kb/gene-validity/CGGV:assertion_0a5b5d66-4640-48a8-ac99-842593bac366-2023-12-04T050000.000Z
NEB	AR	HGNC:7720	chr2	151485338	151734475	nemaline myopathy 2	MONDO:0009725	Definitive	Congenital Myopathies Gene Curation Expert Panel	2019-10-21T16:00:00.000Z	https://search.clinicalgenome.org/kb/gene-validity/CGGV:assertion_796dd762-f35c-425a-be3f-05424324ade0-2019-10-21T160000.000Z
NEDD4L	AD	HGNC:7728	chr18	58044225	58401539	periventricular nodular heterotopia 7	MONDO:0014966	Definitive	Brain Malformations Gene Curation Expert Panel	2021-11-30T17:00:00.000Z	https://search.clinicalgenome.org/kb/gene-validity/CGGV:assertion_b131d46a-069b-4c2e-a290-e7df2519a2df-2021-11-30T170000.000Z
NEFH	AD	HGNC:7737	chr22	29480217	29491389	Charcot-Marie-Tooth disease axonal type 2CC	MONDO:0014836	Definitive	Charcot-Marie-Tooth Disease Gene Curation Expert Panel	2020-10-05T16:16:45.817Z	https://search.clinicalgenome.org/kb/gene-validity/CGGV:assertion_8e1390ea-fd6c-4fa4-9b43-0eccff9e2829-2020-10-05T161645.817Z
NEFL	AR	HGNC:7739	chr8	24950954	24956611	Charcot-Marie-Tooth disease type 2	MONDO:0018993	Definitive	Charcot-Marie-Tooth Disease Gene Curation Expert Panel	2023-01-10T17:00:00.000Z	https://search.clinicalgenome.org/kb/gene-validity/CGGV:assertion_49d4cf82-b365-456e-9e35-2b28a66b71ec-2023-01-10T170000.000Z
NEFL	AD	HGNC:7739	chr8	24950954	24956611	Charcot-Marie-Tooth disease	MONDO:0015626	Definitive	Charcot-Marie-Tooth Disease Gene Curation Expert Panel	2023-01-10T17:00:00.000Z	https://search.clinicalgenome.org/kb/gene-validity/CGGV:assertion_57ec533a-b1cb-4d1d-b12a-61ee6ac6ab07-2023-01-10T170000.000Z
NEK1	AD	HGNC:7744	chr4	169392808	169612582	amyotrophic lateral sclerosis, susceptibility to, 24	MONDO:0054750	Definitive	Amyotrophic Lateral Sclerosis Spectrum Disorders Gene Curation Expert Panel	2022-04-29T19:25:26.542Z	https://search.clinicalgenome.org/kb/gene-validity/CGGV:assertion_bb4f311c-df33-4d9e-8ac6-731b43b93615-2022-04-29T192526.542Z
NEK8	AR	HGNC:13387	chr17	28728787	28743454	renal-hepatic-pancreatic dysplasia 2	MONDO:0014174	Definitive	Kidney Cystic and Ciliopathy Disorders Gene Curation Expert Panel	2021-09-08T16:00:00.000Z	https://search.clinicalgenome.org/kb/gene-validity/CGGV:assertion_6888a91a-6589-42a9-9622-553b4918bed6-2021-09-08T160000.000Z
NEU1	AR	HGNC:7758	chr6	31857658	31862820	sialidosis	MONDO:0017734	Definitive	Lysosomal Diseases Gene Curation Expert Panel	2022-09-02T16:00:00.000Z	https://search.clinicalgenome.org/kb/gene-validity/CGGV:assertion_01f588c4-4fef-493d-b5e0-a76fb9492244-2022-09-02T160000.000Z
NF1	AD	HGNC:7765	chr17	31094926	31377676	neurofibromatosis type 1	MONDO:0018975	Definitive	General Gene Curation Expert Panel	2019-03-05T17:00:00.000Z	https://search.clinicalgenome.org/kb/gene-validity/CGGV:assertion_367a3958-ce81-47fa-a505-a451ca67aab5-2019-03-05T170000.000Z
NF2	AD	HGNC:7773	chr22	29603555	29698599	neurofibromatosis type 2	MONDO:0007039	Definitive	General Gene Curation Expert Panel	2019-02-27T17:00:00.000Z	https://search.clinicalgenome.org/kb/gene-validity/CGGV:assertion_a185a859-a499-4c4a-bebe-996b16fb3cf3-2019-02-27T170000.000Z
NFIA	AD	HGNC:7784	chr1	61077226	61462787	brain malformations with or without urinary tract defects	MONDO:0100478	Definitive	Brain Malformations Gene Curation Expert Panel	2022-10-11T16:00:00.000Z	https://search.clinicalgenome.org/kb/gene-validity/CGGV:assertion_8d5a5b89-8315-495a-b13d-448f9ba9c553-2022-10-11T160000.000Z
NFIX	AD	HGNC:7788	chr19	12995474	13098795	Marshall-Smith syndrome	MONDO:0011244	Definitive	Syndromic Disorders Gene Curation Expert Panel	2023-05-30T16:00:00.000Z	https://search.clinicalgenome.org/kb/gene-validity/CGGV:assertion_5ea5e599-a88b-46de-be18-62e71389c413-2023-05-30T160000.000Z
NFIX	AD	HGNC:7788	chr19	12995474	13098795	Malan overgrowth syndrome	MONDO:0013885	Definitive	Syndromic Disorders Gene Curation Expert Panel	2023-05-30T16:00:00.000Z	https://search.clinicalgenome.org/kb/gene-validity/CGGV:assertion_9313537f-649e-44b9-9a53-b77a9d7e070c-2023-05-30T160000.000Z
NFKB1	AD	HGNC:7794	chr4	102501358	102617301	immunodeficiency, common variable, 12	MONDO:0014697	Definitive	Antibody Deficiencies Gene Curation Expert Panel	2021-05-14T15:28:59.709Z	https://search.clinicalgenome.org/kb/gene-validity/CGGV:assertion_e922c85d-f51a-4394-8906-cf01978d8154-2021-05-14T152859.709Z
NFKB2	AD	HGNC:7795	chr10	102394109	102402528	immunodeficiency, common variable, 10	MONDO:0014260	Definitive	Antibody Deficiencies Gene Curation Expert Panel	2021-10-13T13:26:01.192Z	https://search.clinicalgenome.org/kb/gene-validity/CGGV:assertion_61b546f1-5683-4588-a5bc-030ebbd5b401-2021-10-13T132601.192Z
NFU1	AR	HGNC:16287	chr2	69395749	69439566	mitochondrial disease	MONDO:0044970	Definitive	Mitochondrial Diseases Gene Curation Expert Panel	2023-07-11T16:00:00.000Z	https://search.clinicalgenome.org/kb/gene-validity/CGGV:assertion_1adb01f7-d226-4f55-ab00-adb513c20e80-2023-07-11T160000.000Z
NGLY1	AR	HGNC:17646	chr3	25718943	25790038	congenital disorder of deglycosylation 1	MONDO:0800044	Definitive	General Gene Curation Expert Panel	2022-10-18T16:00:00.000Z	https://search.clinicalgenome.org/kb/gene-validity/CGGV:assertion_3d9f5127-4673-4cc2-99b4-5f220274bc90-2022-10-18T160000.000Z
NHEJ1	AR	HGNC:25737	chr2	219069356	219160814	Cernunnos-XLF deficiency	MONDO:0012650	Definitive	SCID-CID Gene Curation Expert Panel	2021-05-20T15:12:33.276Z	https://search.clinicalgenome.org/kb/gene-validity/CGGV:assertion_765b118e-c60a-4696-b401-f63b3349d6d2-2021-05-20T151233.276Z
NHLRC1	AR	HGNC:21576	chr6	18120439	18122676	Lafora disease	MONDO:0009697	Definitive	Epilepsy Gene Curation Expert Panel	2020-03-03T17:00:00.000Z	https://search.clinicalgenome.org/kb/gene-validity/CGGV:assertion_c4dbe715-b897-482d-afeb-b05c0653a79a-2020-03-03T170000.000Z
NIPBL	AD	HGNC:28862	chr5	36876768	37066412	Cornelia de Lange syndrome	MONDO:0016033	Definitive	Intellectual Disability and Autism Gene Curation Expert Panel	2023-06-28T06:00:00.000Z	https://search.clinicalgenome.org/kb/gene-validity/CGGV:assertion_d4ecc430-6562-4d58-9118-c5253dc95ae9-2023-06-28T060000.000Z
NKX2-5	AD	HGNC:2488	chr5	173232108	173235205	NKX2.5-related congenital, conduction and myopathic heart disease	MONDO:0800441	Definitive	Congenital Heart Disease Gene Curation Expert Panel	2023-06-29T16:00:00.000Z	https://search.clinicalgenome.org/kb/gene-validity/CGGV:assertion_c429ebe5-43ec-40e7-9d73-55bbbb44f6d1-2023-06-29T160000.000Z
NMNAT1	AR	HGNC:17877	chr1	9942922	9996891	NMNAT1-related retinopathy	MONDO:0800101	Definitive	Retina Gene Curation Expert Panel	2021-11-04T16:00:00.000Z	https://search.clinicalgenome.org/kb/gene-validity/CGGV:assertion_a6733bc3-489d-413d-9dbe-1bca25f48d49-2021-11-04T160000.000Z
NOD2	AD	HGNC:5331	chr16	50693605	50733074	Blau syndrome	MONDO:0008523	Definitive	Syndromic Disorders Gene Curation Expert Panel	2020-10-07T17:18:07.983Z	https://search.clinicalgenome.org/kb/gene-validity/CGGV:assertion_1fd650d7-6a84-4b33-b86e-d34cab5b7d57-2020-10-07T171807.983Z
NOG	AD	HGNC:7866	chr17	56593698	56595610	NOG-related symphalangism spectrum disorder	MONDO:0100521	Definitive	Syndromic Disorders Gene Curation Expert Panel	2023-07-05T16:00:00.000Z	https://search.clinicalgenome.org/kb/gene-validity/CGGV:assertion_ab71a633-1fd2-45b8-93f3-40648526631d-2023-07-05T160000.000Z
NPC1	AR	HGNC:7897	chr18	23506183	23586505	Niemann-Pick disease, type C1	MONDO:0009757	Definitive	Lysosomal Diseases Gene Curation Expert Panel	2022-03-01T17:00:00.000Z	https://search.clinicalgenome.org/kb/gene-validity/CGGV:assertion_e8459873-2577-43ff-966c-e5180683d4f4-2022-03-01T170000.000Z
NPC2	AR	HGNC:14537	chr14	74479934	74493511	Niemann-Pick disease, type C2	MONDO:0011873	Definitive	Lysosomal Diseases Gene Curation Expert Panel	2022-04-06T13:01:35.185Z	https://search.clinicalgenome.org/kb/gene-validity/CGGV:assertion_82bb23dd-d3bc-478d-bb3d-d1928e810029-2022-04-06T130135.185Z
NPHP1	AR	HGNC:7905	chr2	110123347	110205012	nephronophthisis 1	MONDO:0009728	Definitive	Kidney Cystic and Ciliopathy Disorders Gene Curation Expert Panel	2021-01-27T17:00:00.000Z	https://search.clinicalgenome.org/kb/gene-validity/CGGV:assertion_abc69434-e9e6-4a2b-96b6-b7186f40021f-2021-01-27T170000.000Z
NPHP3	AR	HGNC:7907	chr3	132680608	132722408	nephronophthisis	MONDO:0019005	Definitive	Kidney Cystic and Ciliopathy Disorders Gene Curation Expert Panel	2021-07-24T16:00:00.000Z	https://search.clinicalgenome.org/kb/gene-validity/CGGV:assertion_47c3a0f1-9c14-4c92-83f2-e1105d528097-2021-07-24T160000.000Z
NPHP4	AR	HGNC:19104	chr1	5862810	5992424	nephronophthisis 4	MONDO:0011752	Definitive	Kidney Cystic and Ciliopathy Disorders Gene Curation Expert Panel	2021-02-10T17:00:00.000Z	https://search.clinicalgenome.org/kb/gene-validity/CGGV:assertion_cafd0d51-dd5d-4691-8725-86518345b097-2021-02-10T170000.000Z
NPHS1	AR	HGNC:7908	chr19	35825371	35852503	congenital nephrotic syndrome, Finnish type	MONDO:0009732	Definitive	Glomerulopathy Gene Curation Expert Panel	2022-01-10T01:30:00.000Z	https://search.clinicalgenome.org/kb/gene-validity/CGGV:assertion_b474ea36-3ba2-4a2e-b6f6-eaa0f05c05b8-2022-01-10T013000.000Z
NPRL2	AD	HGNC:24969	chr3	50347329	50350774	focal epilepsy	MONDO:0005384	Definitive	Epilepsy Gene Curation Expert Panel	2023-07-18T07:00:00.000Z	https://search.clinicalgenome.org/kb/gene-validity/CGGV:assertion_0f386a6d-0a4a-4474-b9ad-586712395b8d-2023-07-18T070000.000Z
NPRL3	AD	HGNC:14124	chr16	85385	138672	focal epilepsy	MONDO:0005384	Definitive	Epilepsy Gene Curation Expert Panel	2023-08-01T19:00:00.000Z	https://search.clinicalgenome.org/kb/gene-validity/CGGV:assertion_19a476ce-334f-4727-bbf2-ea4cfa37a223-2023-08-01T190000.000Z
NR2F1	AD	HGNC:7975	chr5	93583221	93594610	Bosch-Boonstra-Schaaf optic atrophy syndrome	MONDO:0014320	Definitive	Intellectual Disability and Autism Gene Curation Expert Panel	2022-02-16T17:00:00.000Z	https://search.clinicalgenome.org/kb/gene-validity/CGGV:assertion_1aa4efce-b5b8-4cbd-b043-bb89c5283e3c-2022-02-16T170000.000Z
NR2F2	AD	HGNC:7976	chr15	96326045	96340262	NR2F2 related multiple congenital anomalies/dysmorphic syndrome	MONDO:0800458	Definitive	Congenital Heart Disease Gene Curation Expert Panel	2023-08-01T16:00:00.000Z	https://search.clinicalgenome.org/kb/gene-validity/CGGV:assertion_2bac9024-04eb-4cea-8886-3181c948e54b-2023-08-01T160000.000Z
NR3C2	AD	HGNC:7979	chr4	148078763	148445507	autosomal dominant pseudohypoaldosteronism type 1	MONDO:0008329	Definitive	Tubulopathy Gene Curation Expert Panel	2021-07-15T02:30:00.000Z	https://search.clinicalgenome.org/kb/gene-validity/CGGV:assertion_8c78e824-d77d-4635-a181-6139b8e9c028-2021-07-15T023000.000Z
NR4A2	AD	HGNC:7981	chr2	156324436	156332720	complex neurodevelopmental disorder	MONDO:0100038	Definitive	Intellectual Disability and Autism Gene Curation Expert Panel	2021-05-05T16:00:00.000Z	https://search.clinicalgenome.org/kb/gene-validity/CGGV:assertion_c8923fda-35f3-47e3-a987-8ca2b86e4b92-2021-05-05T160000.000Z
NRAS	AD	HGNC:7989	chr1	114704468	114716770	Noonan syndrome	MONDO:0018997	Definitive	RASopathy Gene Curation Expert Panel	2018-05-30T16:00:00.000Z	https://search.clinicalgenome.org/kb/gene-validity/CGGV:assertion_34419b69-59c3-458b-a2a5-38a401679deb-2018-05-30T160000.000Z
NRROS	AR	HGNC:24613	chr3	196639693	196662003	seizures, early-onset, with neurodegeneration and brain calcifications	MONDO:0030033	Definitive	Syndromic Disorders Gene Curation Expert Panel	2023-09-15T16:00:00.000Z	https://search.clinicalgenome.org/kb/gene-validity/CGGV:assertion_ebf06969-1af8-411f-bc64-7f1563851363-2023-09-15T160000.000Z
NRXN1	AD	HGNC:8008	chr2	49918502	51032131	complex neurodevelopmental disorder	MONDO:0100038	Definitive	Intellectual Disability and Autism Gene Curation Expert Panel	2019-07-10T16:00:00.000Z	https://search.clinicalgenome.org/kb/gene-validity/CGGV:assertion_14bb833a-eefd-4f02-b112-c74b6866d5be-2019-07-10T160000.000Z
NSD1	AD	HGNC:14234	chr5	177133014	177300212	Sotos syndrome	MONDO:0019349	Definitive	Intellectual Disability and Autism Gene Curation Expert Panel	2018-10-26T16:00:00.000Z	https://search.clinicalgenome.org/kb/gene-validity/CGGV:assertion_aa1a412a-ee7d-4517-81ba-0ceead9668d1-2018-10-26T160000.000Z
NSD2	AD	HGNC:12766	chr4	1871392	1982191	syndromic intellectual disability	MONDO:0000508	Definitive	Intellectual Disability and Autism Gene Curation Expert Panel	2021-06-02T06:00:00.000Z	https://search.clinicalgenome.org/kb/gene-validity/CGGV:assertion_de3c113b-0a7d-454d-88e3-faf4f1fdb9ac-2021-06-02T060000.000Z
NSUN2	AR	HGNC:25994	chr5	6599238	6633043	syndromic intellectual disability	MONDO:0000508	Definitive	Intellectual Disability and Autism Gene Curation Expert Panel	2023-10-18T16:00:00.000Z	https://search.clinicalgenome.org/kb/gene-validity/CGGV:assertion_c6878f90-f485-4c44-95d3-a33b0ec9f66f-2023-10-18T160000.000Z
NTHL1	AR	HGNC:8028	chr16	2039819	2047833	NTHL1-deficiency tumor predisposition syndrome	MONDO:0100502	Definitive	Hereditary Cancer Gene Curation Expert Panel	2022-12-30T18:00:00.000Z	https://search.clinicalgenome.org/kb/gene-validity/CGGV:assertion_7a612b05-25f2-4e60-90a5-70ad6363c1fc-2022-12-30T180000.000Z
NTRK1	AR	HGNC:8031	chr1	156815749	156881849	hereditary sensory and autonomic neuropathy type 4	MONDO:0009746	Definitive	Charcot-Marie-Tooth Disease Gene Curation Expert Panel	2021-11-17T03:09:55.951Z	https://search.clinicalgenome.org/kb/gene-validity/CGGV:assertion_e716345f-08da-4a06-b3e1-d07974a4305d-2021-11-17T030955.951Z
OAT	AR	HGNC:8091	chr10	124397302	124418922	ornithine aminotransferase deficiency	MONDO:0009796	Definitive	Aminoacidopathy Gene Curation Expert Panel	2019-07-10T16:00:00.000Z	https://search.clinicalgenome.org/kb/gene-validity/CGGV:assertion_edbab666-9ae6-46db-b818-809a4bf8333e-2019-07-10T160000.000Z
OCA2	AR	HGNC:8101	chr15	27719007	28099314	oculocutaneous albinism type 2	MONDO:0008746	Definitive	General Gene Curation Expert Panel	2021-08-25T16:00:00.000Z	https://search.clinicalgenome.org/kb/gene-validity/CGGV:assertion_7433c1e2-a3a6-4351-88e0-cb3edcf39910-2021-08-25T160000.000Z
ODAD1	AR	HGNC:26560	chr19	48296451	48321970	primary ciliary dyskinesia 20	MONDO:0014030	Definitive	Motile Ciliopathy Gene Curation Expert Panel	2022-08-17T11:00:00.000Z	https://search.clinicalgenome.org/kb/gene-validity/CGGV:assertion_999e752a-e549-447f-b142-265be7dd5935-2022-08-17T110000.000Z
ODAD2	AR	HGNC:25583	chr10	27812167	27999674	primary ciliary dyskinesia 23	MONDO:0014193	Definitive	Motile Ciliopathy Gene Curation Expert Panel	2022-12-14T17:00:00.000Z	https://search.clinicalgenome.org/kb/gene-validity/CGGV:assertion_4ac46902-bffa-46f9-bc0d-081e6461d5e2-2022-12-14T170000.000Z
ODAD3	AR	HGNC:28303	chr19	11420604	11435781	primary ciliary dyskinesia 30	MONDO:0014465	Definitive	Motile Ciliopathy Gene Curation Expert Panel	2023-03-03T17:00:00.000Z	https://search.clinicalgenome.org/kb/gene-validity/CGGV:assertion_3238f748-9461-4704-ae35-02115485fab6-2023-03-03T170000.000Z
ODAD4	AR	HGNC:25280	chr17	41930616	41966502	primary ciliary dyskinesia 35	MONDO:0014910	Definitive	Motile Ciliopathy Gene Curation Expert Panel	2022-12-08T17:00:00.000Z	https://search.clinicalgenome.org/kb/gene-validity/CGGV:assertion_547fed6e-47df-44b5-bf4a-e31f7b045862-2022-12-08T170000.000Z
OPTN	AD	HGNC:17142	chr10	13100081	13138307	glaucoma, normal tension, susceptibility to	MONDO:0011693	Definitive	Glaucoma and Neuro-Ophthalmology Gene Curation Expert Panel	2022-11-17T17:00:00.000Z	https://search.clinicalgenome.org/kb/gene-validity/CGGV:assertion_22efb828-c989-4584-97f9-e1d795b7468f-2022-11-17T170000.000Z
ORAI1	AD	HGNC:25896	chr12	121626549	121642039	tubular aggregate myopathy	MONDO:0008051	Definitive	Congenital Myopathies Gene Curation Expert Panel	2020-07-13T16:49:19.164Z	https://search.clinicalgenome.org/kb/gene-validity/CGGV:assertion_bb8d614e-e8ff-4f16-bba3-6fc35ea56e8a-2020-07-13T164919.164Z
ORC6	AR	HGNC:17151	chr16	46689658	46698393	Meier-Gorlin syndrome 3	MONDO:0013430	Definitive	Syndromic Disorders Gene Curation Expert Panel	2023-07-21T16:00:00.000Z	https://search.clinicalgenome.org/kb/gene-validity/CGGV:assertion_0054af97-33ac-4c63-8871-d948d6d184d9-2023-07-21T160000.000Z
OTOA	AR	HGNC:16378	chr16	21663967	21760728	nonsyndromic genetic hearing loss	MONDO:0019497	Definitive	Hearing Loss Gene Curation Expert Panel	2018-05-01T04:00:00.000Z	https://search.clinicalgenome.org/kb/gene-validity/CGGV:assertion_87661be2-f024-49bb-a60e-a906f7f113b7-2018-05-01T040000.000Z
OTOF	AR	HGNC:8515	chr2	26457202	26558755	autosomal recessive nonsyndromic hearing loss 9	MONDO:0010986	Definitive	Hearing Loss Gene Curation Expert Panel	2017-01-30T00:00:00	https://search.clinicalgenome.org/kb/gene-validity/CGGCIEX:assertion_5613
OTOG	AR	HGNC:8516	chr11	17547258	17646043	nonsyndromic genetic hearing loss	MONDO:0019497	Definitive	Hearing Loss Gene Curation Expert Panel	2018-06-28T16:00:00.000Z	https://search.clinicalgenome.org/kb/gene-validity/CGGV:assertion_0fac4fd4-d674-4017-a9a6-1d6793162c6b-2018-06-28T160000.000Z
OTOGL	AR	HGNC:26901	chr12	80099536	80380879	nonsyndromic genetic hearing loss	MONDO:0019497	Definitive	Hearing Loss Gene Curation Expert Panel	2018-01-05T17:00:00.000Z	https://search.clinicalgenome.org/kb/gene-validity/CGGV:assertion_28b962a1-8394-4366-8746-4b71a59cd60b-2018-01-05T170000.000Z
PACS1	AD	HGNC:30032	chr11	66070271	66244743	Schuurs-Hoeijmakers syndrome	MONDO:0014006	Definitive	Intellectual Disability and Autism Gene Curation Expert Panel	2020-06-26T18:27:16.855Z	https://search.clinicalgenome.org/kb/gene-validity/CGGV:assertion_f5fb6cba-cff6-4498-a725-3f863a910cf1-2020-06-26T182716.855Z
PAH	AR	HGNC:8582	chr12	102836888	102958440	phenylketonuria	MONDO:0009861	Definitive	Aminoacidopathy Gene Curation Expert Panel	2020-04-24T16:00:00.000Z	https://search.clinicalgenome.org/kb/gene-validity/CGGV:assertion_5a617cb4-94ec-4f34-b97e-10d9808a1581-2020-04-24T160000.000Z
PALB2	AR	HGNC:26144	chr16	23603164	23641309	Fanconi anemia complementation group N	MONDO:0012565	Definitive	Hereditary Cancer Gene Curation Expert Panel	2019-08-18T16:03:12.829Z	https://search.clinicalgenome.org/kb/gene-validity/CGGV:assertion_3ebabbf1-1a43-4a57-b0b8-2b29bb57ade1-2019-08-18T160312.829Z
PARK7	AR	HGNC:16369	chr1	7961710	7985504	Parkinson disease	MONDO:0005180	Definitive	Parkinson's Disease Gene Curation Expert Panel	2022-06-27T16:00:00.000Z	https://search.clinicalgenome.org/kb/gene-validity/CGGV:assertion_d79439d2-844b-4ba6-aceb-e6b179eaaa01-2022-06-27T160000.000Z
PAX1	AR	HGNC:8615	chr20	21705663	21718480	otofaciocervical syndrome 2	MONDO:0014254	Definitive	SCID-CID Gene Curation Expert Panel	2023-11-16T18:00:00.000Z	https://search.clinicalgenome.org/kb/gene-validity/CGGV:assertion_29856f7d-7c10-48cc-a74f-b014c56c4f0c-2023-11-16T180000.000Z
PAX2	AD	HGNC:8616	chr10	100735395	100829943	focal segmental glomerulosclerosis 7	MONDO:0014451	Definitive	Glomerulopathy Gene Curation Expert Panel	2021-09-13T02:30:00.000Z	https://search.clinicalgenome.org/kb/gene-validity/CGGV:assertion_ed6df631-4153-4f76-9bdd-073ed4cb68a2-2021-09-13T023000.000Z
PAX3	AD	HGNC:8617	chr2	222199886	222298997	Waardenburg syndrome	MONDO:0018094	Definitive	Hearing Loss Gene Curation Expert Panel	2017-11-15T05:00:00.000Z	https://search.clinicalgenome.org/kb/gene-validity/CGGV:assertion_594ef026-3730-43bc-b721-d15cf0bbbf26-2017-11-15T050000.000Z
PAX6	AD	HGNC:8620	chr11	31789025	31817960	PAX6-related ocular dysgenesis	MONDO:0800183	Definitive	Glaucoma and Neuro-Ophthalmology Gene Curation Expert Panel	2022-06-02T16:00:00.000Z	https://search.clinicalgenome.org/kb/gene-validity/CGGV:assertion_9e83f7da-f70f-4f06-a9f9-52bd20219088-2022-06-02T160000.000Z
PBX1	AD	HGNC:8632	chr1	164559183	164886046	congenital anomalies of kidney and urinary tract syndrome with or without hearing loss, abnormal ears, or developmental delay	MONDO:0060549	Definitive	Syndromic Disorders Gene Curation Expert Panel	2023-05-30T16:00:00.000Z	https://search.clinicalgenome.org/kb/gene-validity/CGGV:assertion_28186515-9751-4137-a631-5addc51461b9-2023-05-30T160000.000Z
PCARE	AR	HGNC:34383	chr2	29061694	29074522	PCARE-related retinopathy	MONDO:0800404	Definitive	Retina Gene Curation Expert Panel	2022-10-06T16:00:00.000Z	https://search.clinicalgenome.org/kb/gene-validity/CGGV:assertion_afbc5168-51f6-4f69-bf41-41b9a1d9d665-2022-10-06T160000.000Z
PCBD1	AR	HGNC:8646	chr10	70882279	70888564	pterin-4 alpha-carbinolamine dehydratase 1 deficiency	MONDO:0009908	Definitive	Aminoacidopathy Gene Curation Expert Panel	2021-07-27T16:00:00.000Z	https://search.clinicalgenome.org/kb/gene-validity/CGGV:assertion_d305c30f-50c1-491a-846f-4af6a2ad8aff-2021-07-27T160000.000Z
PCCA	AR	HGNC:8653	chr13	100089092	100530434	propionic acidemia	MONDO:0011628	Definitive	Aminoacidopathy Gene Curation Expert Panel	2018-12-13T17:00:00.000Z	https://search.clinicalgenome.org/kb/gene-validity/CGGV:assertion_32a55e25-8632-4f31-84af-3eaf8098ca18-2018-12-13T170000.000Z
PCCB	AR	HGNC:8654	chr3	136250339	136330168	propionic acidemia	MONDO:0011628	Definitive	Aminoacidopathy Gene Curation Expert Panel	2018-12-13T17:00:00.000Z	https://search.clinicalgenome.org/kb/gene-validity/CGGV:assertion_1cd49a9b-08c2-49db-8e97-e334f171e34d-2018-12-13T170000.000Z
PCDH15	AR	HGNC:14674	chr10	53802770	55627941	Usher syndrome type 1	MONDO:0010168	Definitive	Hearing Loss Gene Curation Expert Panel	2017-02-15T00:00:00	https://search.clinicalgenome.org/kb/gene-validity/CGGCIEX:assertion_5657
PCSK9	AD	HGNC:20001	chr1	55039547	55064851	hypercholesterolemia, autosomal dominant, 3	MONDO:0011369	Definitive	General Gene Curation Expert Panel	2018-11-14T17:00:00.000Z	https://search.clinicalgenome.org/kb/gene-validity/CGGV:assertion_bf710ddc-c189-419f-ab70-25300b067db2-2018-11-14T170000.000Z
PCYT1A	AR	HGNC:8754	chr3	196234367	196287725	spondylometaphyseal dysplasia-cone-rod dystrophy syndrome	MONDO:0012160	Definitive	Retina Gene Curation Expert Panel	2021-07-26T18:37:11.748Z	https://search.clinicalgenome.org/kb/gene-validity/CGGV:assertion_eff306ea-95ff-4b4e-8597-f50849b1b4c2-2021-07-26T183711.748Z
PDE6A	AR	HGNC:8785	chr5	149857952	149944792	inherited retinal dystrophy	MONDO:0019118	Definitive	Retina Gene Curation Expert Panel	2022-12-01T17:00:00.000Z	https://search.clinicalgenome.org/kb/gene-validity/CGGV:assertion_165bc0fc-d0ce-4a74-a953-8d4687fbaa96-2022-12-01T170000.000Z
PDE6C	AR	HGNC:8787	chr10	93612536	93666009	inherited retinal dystrophy	MONDO:0019118	Definitive	Retina Gene Curation Expert Panel	2023-11-02T16:00:00.000Z	https://search.clinicalgenome.org/kb/gene-validity/CGGV:assertion_73ed48ac-bdd6-4608-953d-773da6ade759-2023-11-02T160000.000Z
PDGFRA	AD	HGNC:8803	chr4	54229292	54298244	gastrointestinal stromal tumor	MONDO:0011719	Definitive	Hereditary Cancer Gene Curation Expert Panel	2020-01-13T19:55:09.878Z	https://search.clinicalgenome.org/kb/gene-validity/CGGV:assertion_08bbf13f-bc04-47a7-a3c5-1ec6abfc9190-2020-01-13T195509.878Z
PDHX	AR	HGNC:21350	chr11	34915919	34996127	Leigh syndrome	MONDO:0009723	Definitive	Mitochondrial Diseases Gene Curation Expert Panel	2021-03-11T17:42:26.092Z	https://search.clinicalgenome.org/kb/gene-validity/CGGV:assertion_3608ac5e-4b1f-4bb5-aa0c-cc42a2262304-2021-03-11T174226.092Z
PDX1	AR	HGNC:6107	chr13	27919999	27926312	pancreatic agenesis 1	MONDO:0024547	Definitive	Monogenic Diabetes Gene Curation Expert Panel	2022-06-16T16:00:00.000Z	https://search.clinicalgenome.org/kb/gene-validity/CGGV:assertion_76ea8c1e-88ba-436a-8eca-0de131027033-2022-06-16T160000.000Z
PDZD7	AR	HGNC:26257	chr10	101007678	101031128	hearing loss, autosomal recessive	MONDO:0019588	Definitive	Hearing Loss Gene Curation Expert Panel	2017-04-26T00:00:00	https://search.clinicalgenome.org/kb/gene-validity/CGGCIEX:assertion_8406
PEX1	AR	HGNC:8850	chr7	92487024	92528519	peroxisome biogenesis disorder	MONDO:0019234	Definitive	Peroxisomal Disorders Gene Curation Expert Panel	2023-09-06T16:00:00.000Z	https://search.clinicalgenome.org/kb/gene-validity/CGGV:assertion_a345ba65-9dcd-43dd-a1c2-1778c1a921ea-2023-09-06T160000.000Z
PEX10	AR	HGNC:8851	chr1	2403973	2413826	peroxisome biogenesis disorder	MONDO:0019234	Definitive	Peroxisomal Disorders Gene Curation Expert Panel	2019-12-06T05:00:00.000Z	https://search.clinicalgenome.org/kb/gene-validity/CGGV:assertion_c0f7f094-ac3b-4309-ad8f-8e604f006485-2019-12-06T050000.000Z
PEX11B	AR	HGNC:8853	chr1	145911347	145918716	peroxisome biogenesis disorder	MONDO:0019234	Definitive	Peroxisomal Disorders Gene Curation Expert Panel	2020-01-17T17:00:00.000Z	https://search.clinicalgenome.org/kb/gene-validity/CGGV:assertion_93eacb33-b099-485d-bf8a-782479dc0a3b-2020-01-17T170000.000Z
PEX12	AR	HGNC:8854	chr17	35574794	35578570	peroxisome biogenesis disorder	MONDO:0019234	Definitive	Peroxisomal Disorders Gene Curation Expert Panel	2019-12-06T17:00:00.000Z	https://search.clinicalgenome.org/kb/gene-validity/CGGV:assertion_124c97b0-92ed-4921-a0b9-2ff33135139d-2019-12-06T170000.000Z
PEX13	AR	HGNC:8855	chr2	61017719	61051989	peroxisome biogenesis disorder	MONDO:0019234	Definitive	Peroxisomal Disorders Gene Curation Expert Panel	2019-10-04T16:00:00.000Z	https://search.clinicalgenome.org/kb/gene-validity/CGGV:assertion_0c662669-4eb8-45e3-8540-c394ea40c1b2-2019-10-04T160000.000Z
PEX14	AR	HGNC:8856	chr1	10474949	10630757	peroxisome biogenesis disorder	MONDO:0019234	Definitive	Peroxisomal Disorders Gene Curation Expert Panel	2019-09-20T16:00:00.000Z	https://search.clinicalgenome.org/kb/gene-validity/CGGV:assertion_846efcc3-5456-4db3-9bc2-e441acb768cd-2019-09-20T160000.000Z
PEX16	AR	HGNC:8857	chr11	45909662	45918821	peroxisome biogenesis disorder	MONDO:0019234	Definitive	Peroxisomal Disorders Gene Curation Expert Panel	2020-01-13T17:00:00.000Z	https://search.clinicalgenome.org/kb/gene-validity/CGGV:assertion_7506d938-efb4-416c-aafd-221251d00e6e-2020-01-13T170000.000Z
PEX19	AR	HGNC:9713	chr1	160276806	160285150	peroxisome biogenesis disorder	MONDO:0019234	Definitive	Peroxisomal Disorders Gene Curation Expert Panel	2023-04-27T16:00:00.000Z	https://search.clinicalgenome.org/kb/gene-validity/CGGV:assertion_fa073c77-0623-4e82-b5b2-9fcd0eb0dc6e-2023-04-27T160000.000Z
PEX2	AR	HGNC:9717	chr8	76980257	77001043	peroxisome biogenesis disorder	MONDO:0019234	Definitive	Peroxisomal Disorders Gene Curation Expert Panel	2020-02-07T17:00:00.000Z	https://search.clinicalgenome.org/kb/gene-validity/CGGV:assertion_17bf1c4a-1775-40c6-a499-774c93827343-2020-02-07T170000.000Z
PEX26	AR	HGNC:22965	chr22	18077989	18105395	peroxisome biogenesis disorder	MONDO:0019234	Definitive	Peroxisomal Disorders Gene Curation Expert Panel	2020-02-07T17:00:00.000Z	https://search.clinicalgenome.org/kb/gene-validity/CGGV:assertion_bf6af95e-6696-420c-8731-d2e37ca6e692-2020-02-07T170000.000Z
PEX3	AR	HGNC:8858	chr6	143450804	143490615	peroxisome biogenesis disorder	MONDO:0019234	Definitive	Peroxisomal Disorders Gene Curation Expert Panel	2019-11-01T16:00:00.000Z	https://search.clinicalgenome.org/kb/gene-validity/CGGV:assertion_d53df483-c31a-4672-8a11-04d33d6df336-2019-11-01T160000.000Z
PEX5	AR	HGNC:9719	chr12	7188652	7218573	peroxisome biogenesis disorder	MONDO:0019234	Definitive	Peroxisomal Disorders Gene Curation Expert Panel	2020-01-17T17:00:00.000Z	https://search.clinicalgenome.org/kb/gene-validity/CGGV:assertion_b49d9cfd-0e51-4219-84bb-76b4c9b99fa9-2020-01-17T170000.000Z
PEX6	AR	HGNC:8859	chr6	42963864	42979180	peroxisome biogenesis disorder	MONDO:0019234	Definitive	Peroxisomal Disorders Gene Curation Expert Panel	2019-09-06T16:00:00.000Z	https://search.clinicalgenome.org/kb/gene-validity/CGGV:assertion_54df6fb2-b692-4ece-a525-ae0cfe243826-2019-09-06T160000.000Z
PEX7	AR	HGNC:8860	chr6	136822591	136913933	peroxisome biogenesis disorder	MONDO:0019234	Definitive	Peroxisomal Disorders Gene Curation Expert Panel	2020-02-14T17:00:00.000Z	https://search.clinicalgenome.org/kb/gene-validity/CGGV:assertion_d0796d69-b304-4670-b4a2-8785ff6fd161-2020-02-14T170000.000Z
PFN1	AD	HGNC:8881	chr17	4945651	4948529	amyotrophic lateral sclerosis type 18	MONDO:0013891	Definitive	Amyotrophic Lateral Sclerosis Spectrum Disorders Gene Curation Expert Panel	2021-04-22T16:00:00.000Z	https://search.clinicalgenome.org/kb/gene-validity/CGGV:assertion_948de40f-2cef-4235-ae87-491c01ffe803-2021-04-22T160000.000Z
PGAP3	AR	HGNC:23719	chr17	39671121	39688056	hyperphosphatasia with intellectual disability syndrome 4	MONDO:0014318	Definitive	Intellectual Disability and Autism Gene Curation Expert Panel	2023-09-05T06:00:00.000Z	https://search.clinicalgenome.org/kb/gene-validity/CGGV:assertion_c63978db-fe31-489a-985c-6b353f0d5243-2023-09-05T060000.000Z
PHF21A	AD	HGNC:24156	chr11	45929318	46121453	complex neurodevelopmental disorder	MONDO:0100038	Definitive	Intellectual Disability and Autism Gene Curation Expert Panel	2022-04-06T16:00:00.000Z	https://search.clinicalgenome.org/kb/gene-validity/CGGV:assertion_a1312f4b-fcc2-46ca-9132-7592e46ae05f-2022-04-06T160000.000Z
PHGDH	AR	HGNC:8923	chr1	119711933	119744214	neurometabolic disorder due to serine deficiency	MONDO:0018162	Definitive	Aminoacidopathy Gene Curation Expert Panel	2020-06-29T17:43:26.589Z	https://search.clinicalgenome.org/kb/gene-validity/CGGV:assertion_f1b4e8da-d6e7-4494-abb0-f2953548a722-2020-06-29T174326.589Z
PHIP	AD	HGNC:15673	chr6	78934418	79078253	PHIP-related behavioral problems-intellectual disability-obesity-dysmorphic features syndrome	MONDO:0035133	Definitive	Intellectual Disability and Autism Gene Curation Expert Panel	2022-04-19T16:00:00.000Z	https://search.clinicalgenome.org/kb/gene-validity/CGGV:assertion_0635f61b-d8aa-428a-b4d3-0b2d116ece39-2022-04-19T160000.000Z
PHKB	AR	HGNC:8927	chr16	47461298	47701522	glycogen storage disease IXb	MONDO:0009868	Definitive	General Inborn Errors of Metabolism Gene Curation Expert Panel	2024-03-17T07:00:00.000Z	https://search.clinicalgenome.org/kb/gene-validity/CGGV:assertion_0bc221ef-fafa-41c6-9b59-fab2b34241c4-2024-03-17T070000.000Z
PHOX2B	AD	HGNC:9143	chr4	41744081	41748724	Haddad syndrome	MONDO:0020493	Definitive	Hereditary Cancer Gene Curation Expert Panel	2021-06-15T15:29:06.892Z	https://search.clinicalgenome.org/kb/gene-validity/CGGV:assertion_07133a39-00fb-43c4-a7e2-a465c3c0c4ca-2021-06-15T152906.892Z
PHOX2B	AD	HGNC:9143	chr4	41744081	41748724	central hypoventilation syndrome, congenital, 1, with or without Hirschsprung disease	MONDO:0800026	Definitive	Hereditary Cancer Gene Curation Expert Panel	2022-12-30T18:00:00.000Z	https://search.clinicalgenome.org/kb/gene-validity/CGGV:assertion_5ed68efa-cafc-4e28-ab56-ab9b65666c15-2022-12-30T180000.000Z
PHYH	AR	HGNC:8940	chr10	13277798	13300063	phytanoyl-CoA hydroxylase deficiency	MONDO:0100258	Definitive	Peroxisomal Disorders Gene Curation Expert Panel	2020-02-07T05:00:00.000Z	https://search.clinicalgenome.org/kb/gene-validity/CGGV:assertion_8c50f8ab-65d8-493d-a800-52af1fa13339-2020-02-07T050000.000Z
PIEZO1	AR	HGNC:28993	chr16	88715337	88785219	PIEZO1-related generalized lymphatic dysplasia with non-immune hydrops fetalis	MONDO:0035474	Definitive	Prenatal Gene Curation Expert Panel	2023-07-03T16:00:00.000Z	https://search.clinicalgenome.org/kb/gene-validity/CGGV:assertion_d37d7a52-269b-4a45-b28e-c6cbdfd7d94e-2023-07-03T160000.000Z
PIGL	AR	HGNC:8966	chr17	16217209	16326410	syndromic intellectual disability	MONDO:0000508	Definitive	Intellectual Disability and Autism Gene Curation Expert Panel	2022-12-07T19:00:00.000Z	https://search.clinicalgenome.org/kb/gene-validity/CGGV:assertion_7c33f1e7-bad5-4f88-93e8-02d21e7e1850-2022-12-07T190000.000Z
PIGN	AR	HGNC:8967	chr18	62017614	62187055	multiple congenital anomalies-hypotonia-seizures syndrome 1	MONDO:0013563	Definitive	Intellectual Disability and Autism Gene Curation Expert Panel	2022-04-28T06:00:00.000Z	https://search.clinicalgenome.org/kb/gene-validity/CGGV:assertion_252393aa-6a56-483e-a353-6dbe2cd99e84-2022-04-28T060000.000Z
PIGO	AR	HGNC:23215	chr9	35088687	35096590	complex neurodevelopmental disorder	MONDO:0100038	Definitive	Epilepsy Gene Curation Expert Panel	2021-10-21T00:46:41.341Z	https://search.clinicalgenome.org/kb/gene-validity/CGGV:assertion_830b11ca-6ec1-4aa9-bb44-379f03f738c7-2021-10-21T004641.341Z
PIK3CA	AD	HGNC:8975	chr3	179148125	179240092	overgrowth syndrome and/or cerebral malformations due to abnormalities in MTOR pathway genes	MONDO:0100283	Definitive	Brain Malformations Gene Curation Expert Panel	2021-07-29T21:31:57.366Z	https://search.clinicalgenome.org/kb/gene-validity/CGGV:assertion_c670e6ce-97b6-4383-bea6-5c216ab2a4a0-2021-07-29T213157.366Z
PIK3CD	AR	HGNC:8977	chr1	9627257	9729113	immunodeficiency 14b, autosomal recessive	MONDO:0023655	Definitive	Antibody Deficiencies Gene Curation Expert Panel	2022-04-19T19:25:58.184Z	https://search.clinicalgenome.org/kb/gene-validity/CGGV:assertion_00e2cc94-311b-44d8-9c41-e41c12ebd8f2-2022-04-19T192558.184Z
PIK3CD	AD	HGNC:8977	chr1	9627257	9729113	immunodeficiency 14	MONDO:0014222	Definitive	Antibody Deficiencies Gene Curation Expert Panel	2022-04-19T15:05:47.546Z	https://search.clinicalgenome.org/kb/gene-validity/CGGV:assertion_c37954fd-7d7c-4ca9-9cd0-7681c1edf8d3-2022-04-19T150547.546Z
PIK3R1	AD	HGNC:8979	chr5	68215755	68301820	immunodeficiency 36	MONDO:0014453	Definitive	Antibody Deficiencies Gene Curation Expert Panel	2021-07-22T19:51:22.034Z	https://search.clinicalgenome.org/kb/gene-validity/CGGV:assertion_40c5f722-d25e-46b1-8a52-c407d1c64e63-2021-07-22T195122.034Z
PIK3R2	AD	HGNC:8980	chr19	18153162	18170531	overgrowth syndrome and/or cerebral malformations due to abnormalities in MTOR pathway genes	MONDO:0100283	Definitive	Brain Malformations Gene Curation Expert Panel	2021-07-29T21:36:16.452Z	https://search.clinicalgenome.org/kb/gene-validity/CGGV:assertion_fc9a451e-0e75-47d2-a090-a2409732c465-2021-07-29T213616.452Z
PINK1	AR	HGNC:14581	chr1	20633457	20651510	Parkinson disease	MONDO:0005180	Definitive	Parkinson's Disease Gene Curation Expert Panel	2023-01-18T19:00:00.000Z	https://search.clinicalgenome.org/kb/gene-validity/CGGV:assertion_1999e6c4-eb15-438a-a4ea-98989112dcbb-2023-01-18T190000.000Z
PJVK	AR	HGNC:29502	chr2	178451377	178462101	nonsyndromic genetic hearing loss	MONDO:0019497	Definitive	Hearing Loss Gene Curation Expert Panel	2017-12-19T05:00:00.000Z	https://search.clinicalgenome.org/kb/gene-validity/CGGV:assertion_b3e304c3-33fd-41ec-81f9-1c0725a5549f-2017-12-19T050000.000Z
PKD1	AD	HGNC:9008	chr16	2088707	2135897	autosomal dominant polycystic kidney disease	MONDO:0004691	Definitive	Kidney Cystic and Ciliopathy Disorders Gene Curation Expert Panel	2021-02-26T15:13:56.823Z	https://search.clinicalgenome.org/kb/gene-validity/CGGV:assertion_09d61dec-314b-4c5f-af2e-f22fc5992c12-2021-02-26T151356.823Z
PKD1	AR	HGNC:9008	chr16	2088707	2135897	autosomal recessive polycystic kidney disease	MONDO:0009889	Definitive	Kidney Cystic and Ciliopathy Disorders Gene Curation Expert Panel	2023-01-11T17:00:00.000Z	https://search.clinicalgenome.org/kb/gene-validity/CGGV:assertion_d38c5bda-7182-403f-a99b-4f8492afb24f-2023-01-11T170000.000Z
PKD2	AD	HGNC:9009	chr4	88007634	88077776	autosomal dominant polycystic kidney disease	MONDO:0004691	Definitive	Kidney Cystic and Ciliopathy Disorders Gene Curation Expert Panel	2023-12-08T17:00:00.000Z	https://search.clinicalgenome.org/kb/gene-validity/CGGV:assertion_ae0ae123-be04-4ba2-b685-594ca47a3467-2023-12-08T170000.000Z
PKHD1	AR	HGNC:9016	chr6	51615298	52087614	autosomal recessive polycystic kidney disease	MONDO:0009889	Definitive	Kidney Cystic and Ciliopathy Disorders Gene Curation Expert Panel	2020-11-11T05:00:00.000Z	https://search.clinicalgenome.org/kb/gene-validity/CGGV:assertion_06fb7576-e842-4e52-9284-0762bb7a05c6-2020-11-11T050000.000Z
PKLR	AR	HGNC:9020	chr1	155289292	155308653	pyruvate kinase deficiency of red cells	MONDO:0009950	Definitive	Prenatal Gene Curation Expert Panel	2024-02-21T17:00:00.000Z	https://search.clinicalgenome.org/kb/gene-validity/CGGV:assertion_35a6386b-dc76-4382-b3a9-2e67c1407bc2-2024-02-21T170000.000Z
PKP2	AD	HGNC:9024	chr12	32790754	32896776	arrhythmogenic right ventricular cardiomyopathy	MONDO:0016587	Definitive	Arrhythmogenic Right Ventricular Cardiomyopathy Gene Curation Expert Panel	2018-03-08T17:00:00.000Z	https://search.clinicalgenome.org/kb/gene-validity/CGGV:assertion_6f97b6cd-5225-4076-b67a-2f609908e6fe-2018-03-08T170000.000Z
PLA2G6	AR	HGNC:9039	chr22	38111494	38181829	PLA2G6-associated neurodegeneration	MONDO:0017998	Definitive	Lysosomal Diseases Gene Curation Expert Panel	2024-03-21T16:00:00.000Z	https://search.clinicalgenome.org/kb/gene-validity/CGGV:assertion_d183700f-e6cc-482f-a3ed-f18f8154f092-2024-03-21T160000.000Z
PLCB1	AR	HGNC:15917	chr20	8132265	8884899	developmental and epileptic encephalopathy	MONDO:0100062	Definitive	Epilepsy Gene Curation Expert Panel	2020-09-18T04:00:00.000Z	https://search.clinicalgenome.org/kb/gene-validity/CGGV:assertion_c7887c3b-332b-4586-93cf-4098796ab66f-2020-09-18T040000.000Z
PLCB4	AD	HGNC:9059	chr20	9068677	9480807	auriculocondylar syndrome 2	MONDO:0013845	Definitive	Syndromic Disorders Gene Curation Expert Panel	2023-06-07T16:00:00.000Z	https://search.clinicalgenome.org/kb/gene-validity/CGGV:assertion_b419754b-72d5-4565-8213-b40051e3e60e-2023-06-07T160000.000Z
PLCE1	AR	HGNC:17175	chr10	93993930	94332822	nephrotic syndrome, type 3	MONDO:0012546	Definitive	Glomerulopathy Gene Curation Expert Panel	2022-04-10T14:30:00.000Z	https://search.clinicalgenome.org/kb/gene-validity/CGGV:assertion_cf5e85df-45a3-48dc-8b8d-27228d620412-2022-04-10T143000.000Z
PLEKHG5	AR	HGNC:29105	chr1	6466091	6520091	neuromuscular disease	MONDO:0019056	Definitive	Charcot-Marie-Tooth Disease Gene Curation Expert Panel	2023-09-06T16:00:00.000Z	https://search.clinicalgenome.org/kb/gene-validity/CGGV:assertion_2f2f5a6d-3b4f-4f4c-b560-50944b4ab34f-2023-09-06T160000.000Z
PLG	AR	HGNC:9071	chr6	160702192	160754096	hypoplasminogenemia	MONDO:0009009	Definitive	Hemostasis/Thrombosis Gene Curation Expert Panel	2019-10-23T16:00:00.000Z	https://search.clinicalgenome.org/kb/gene-validity/CGGV:assertion_2c9320e7-9f02-4b54-beba-0ca781a442eb-2019-10-23T160000.000Z
PLN	AD	HGNC:9080	chr6	118548295	118561715	intrinsic cardiomyopathy	MONDO:0000591	Definitive	Hypertrophic Cardiomyopathy Gene Curation Expert Panel	2021-02-12T17:00:00.000Z	https://search.clinicalgenome.org/kb/gene-validity/CGGV:assertion_f49f65fb-a2df-4e86-9a89-da2325b207c8-2021-02-12T170000.000Z
PMM2	AR	HGNC:9115	chr16	8797838	8849324	PMM2-congenital disorder of glycosylation	MONDO:0008907	Definitive	Congenital Disorders of Glycosylation Gene Curation Expert Panel	2023-12-12T17:00:00.000Z	https://search.clinicalgenome.org/kb/gene-validity/CGGV:assertion_a70becbb-336f-4a30-966b-8db1c7832d87-2023-12-12T170000.000Z
PMP22	AD	HGNC:9118	chr17	15229778	15265325	Charcot-Marie-Tooth disease type 1A	MONDO:0007309	Definitive	Charcot-Marie-Tooth Disease Gene Curation Expert Panel	2022-10-10T16:00:00.000Z	https://search.clinicalgenome.org/kb/gene-validity/CGGV:assertion_169edbc0-b942-43f1-885d-8d47ccdb6d90-2022-10-10T160000.000Z
PMPCA	AR	HGNC:18667	chr9	136410657	136423760	mitochondrial disease	MONDO:0044970	Definitive	Mitochondrial Diseases Gene Curation Expert Panel	2023-12-18T17:00:00.000Z	https://search.clinicalgenome.org/kb/gene-validity/CGGV:assertion_6020acad-80ce-430c-adfe-37ed65b0803d-2023-12-18T170000.000Z
PMS2	AD	HGNC:9122	chr7	5970924	6009105	Lynch syndrome	MONDO:0005835	Definitive	Hereditary Cancer Gene Curation Expert Panel	2022-12-30T18:00:00.000Z	https://search.clinicalgenome.org/kb/gene-validity/CGGV:assertion_213ba61e-a4a5-4e4f-945d-f0fef691a9ba-2022-12-30T180000.000Z
PMS2	AR	HGNC:9122	chr7	5970924	6009105	mismatch repair cancer syndrome 1	MONDO:0010159	Definitive	Hereditary Cancer Gene Curation Expert Panel	2022-12-30T18:00:00.000Z	https://search.clinicalgenome.org/kb/gene-validity/CGGV:assertion_38bc9d1d-a436-4f21-9952-bd5e7790a797-2022-12-30T180000.000Z
PNKP	AR	HGNC:9154	chr19	49861203	49867575	microcephaly, seizures, and developmental delay	MONDO:0013254	Definitive	Epilepsy Gene Curation Expert Panel	2020-04-17T16:53:04.309Z	https://search.clinicalgenome.org/kb/gene-validity/CGGV:assertion_901a984a-c678-4f35-81c2-9436785d3698-2020-04-17T165304.309Z
PNPLA2	AR	HGNC:30802	chr11	818913	825572	neutral lipid storage myopathy	MONDO:0012545	Definitive	Lysosomal Diseases Gene Curation Expert Panel	2022-07-21T16:00:00.000Z	https://search.clinicalgenome.org/kb/gene-validity/CGGV:assertion_fd21d68b-7688-4164-ba13-1ced669c4dfa-2022-07-21T160000.000Z
PNPLA6	AR	HGNC:16268	chr19	7534163	7561766	retinal dystrophy-ataxia-pituitary hormone abnormality-hypogonadism syndrome	MONDO:0100155	Definitive	Syndromic Disorders Gene Curation Expert Panel	2023-05-30T16:00:00.000Z	https://search.clinicalgenome.org/kb/gene-validity/CGGV:assertion_bcc502f3-e49f-4549-ba75-782235974d21-2023-05-30T160000.000Z
PNPO	AR	HGNC:30260	chr17	47941570	47949307	pyridoxal phosphate-responsive seizures	MONDO:0012407	Definitive	Epilepsy Gene Curation Expert Panel	2020-12-15T17:00:00.000Z	https://search.clinicalgenome.org/kb/gene-validity/CGGV:assertion_f3ff7b38-dd26-458a-afbb-4870785c42ec-2020-12-15T170000.000Z
POGZ	AD	HGNC:18801	chr1	151402723	151459493	intellectual disability-microcephaly-strabismus-behavioral abnormalities syndrome	MONDO:0014606	Definitive	Intellectual Disability and Autism Gene Curation Expert Panel	2020-03-09T16:00:00.000Z	https://search.clinicalgenome.org/kb/gene-validity/CGGV:assertion_c5742d94-0642-4598-9fbd-fd43a2c21559-2020-03-09T160000.000Z
POLD1	AD	HGNC:9175	chr19	50384322	50418017	POLD1-related polyposis and colorectal cancer syndrome	MONDO:0100351	Definitive	Hereditary Cancer Gene Curation Expert Panel	2023-07-05T17:00:00.000Z	https://search.clinicalgenome.org/kb/gene-validity/CGGV:assertion_c064a017-9158-4eb5-8ea4-036e53798d2c-2023-07-05T170000.000Z
POLE	AD	HGNC:9177	chr12	132623761	132687341	POLE-related polyposis and colorectal cancer syndrome	MONDO:0100287	Definitive	Hereditary Cancer Gene Curation Expert Panel	2023-07-05T17:00:00.000Z	https://search.clinicalgenome.org/kb/gene-validity/CGGV:assertion_8b5306f4-0422-42fc-9f67-2d9b263e4e1e-2023-07-05T170000.000Z
POLH	AR	HGNC:9181	chr6	43576184	43620522	xeroderma pigmentosum variant type	MONDO:0010214	Definitive	Hereditary Cancer Gene Curation Expert Panel	2018-11-02T21:58:46.146Z	https://search.clinicalgenome.org/kb/gene-validity/CGGV:assertion_bdb29404-0c05-4519-b6ee-8591368ad1ff-2018-11-02T215846.146Z
POR	AR	HGNC:9208	chr7	75915154	75986854	Antley-Bixler syndrome with genital anomalies and disordered steroidogenesis	MONDO:0008726	Definitive	Craniofacial Malformations Gene Curation Expert Panel	2022-03-23T19:37:29.312Z	https://search.clinicalgenome.org/kb/gene-validity/CGGV:assertion_6275d46a-f005-45f8-b3ec-e9722f8dd39e-2022-03-23T193729.312Z
POU4F3	AD	HGNC:9220	chr5	146338838	146341727	nonsyndromic genetic hearing loss	MONDO:0019497	Definitive	Hearing Loss Gene Curation Expert Panel	2017-11-21T17:00:00.000Z	https://search.clinicalgenome.org/kb/gene-validity/CGGV:assertion_1476f1d9-7538-40bd-b602-b76781630cee-2017-11-21T170000.000Z
PPM1D	AD	HGNC:9277	chr17	60600192	60666279	syndromic intellectual disability	MONDO:0000508	Definitive	Intellectual Disability and Autism Gene Curation Expert Panel	2022-02-15T17:00:00.000Z	https://search.clinicalgenome.org/kb/gene-validity/CGGV:assertion_a93ec2cb-1632-4439-bdd9-4bcae1bb779f-2022-02-15T170000.000Z
PPP1CB	AD	HGNC:9282	chr2	28751603	28802939	Noonan syndrome-like disorder with loose anagen hair	MONDO:0011899	Definitive	RASopathy Gene Curation Expert Panel	2020-04-23T16:00:00.000Z	https://search.clinicalgenome.org/kb/gene-validity/CGGV:assertion_16bcb316-090f-420d-9c89-b7642d3dc725-2020-04-23T160000.000Z
PPP2R1A	AD	HGNC:9302	chr19	52190051	52229517	complex neurodevelopmental disorder	MONDO:0100038	Definitive	Intellectual Disability and Autism Gene Curation Expert Panel	2022-11-16T17:00:00.000Z	https://search.clinicalgenome.org/kb/gene-validity/CGGV:assertion_1aae8155-7cb1-44ee-9cee-17bb22e6a0ad-2022-11-16T170000.000Z
PPP2R5D	AD	HGNC:9312	chr6	42984569	43012341	syndromic intellectual disability	MONDO:0000508	Definitive	Intellectual Disability and Autism Gene Curation Expert Panel	2022-01-12T05:50:53.721Z	https://search.clinicalgenome.org/kb/gene-validity/CGGV:assertion_4b43ff91-1ea4-475b-97d9-6fbda924ea16-2022-01-12T055053.721Z
PRF1	AR	HGNC:9360	chr10	70597347	70602740	familial hemophagocytic lymphohistiocytosis 2	MONDO:0011337	Definitive	Primary Immune Regulatory Disorders Gene Curation Expert Panel	2023-08-15T11:00:00.000Z	https://search.clinicalgenome.org/kb/gene-validity/CGGV:assertion_6705dc54-6e7e-4d7f-8377-4e87bb093819-2023-08-15T110000.000Z
PRG4	AR	HGNC:9364	chr1	186296272	186314566	camptodactyly-arthropathy-coxa vara-pericarditis syndrome	MONDO:0008828	Definitive	Syndromic Disorders Gene Curation Expert Panel	2021-07-30T13:07:37.801Z	https://search.clinicalgenome.org/kb/gene-validity/CGGV:assertion_3b4be938-664c-421e-922b-dc6ac83e5dec-2021-07-30T130737.801Z
PRKAG2	AD	HGNC:9386	chr7	151556126	151877114	hypertrophic cardiomyopathy	MONDO:0005045	Definitive	Hypertrophic Cardiomyopathy Gene Curation Expert Panel	2017-01-30T00:00:00	https://search.clinicalgenome.org/kb/gene-validity/CGGCIEX:assertion_10051
PRKAG2	AD	HGNC:9386	chr7	151556126	151877114	PRKAG2-related cardiomyopathy	MONDO:0800484	Definitive	Hereditary Cardiovascular Disease Gene Curation Expert Panel	2022-06-14T16:00:00.000Z	https://search.clinicalgenome.org/kb/gene-validity/CGGV:assertion_27297fe8-ceca-432f-bd0b-ffadf65c4c41-2022-06-14T160000.000Z
PRKAR1A	AD	HGNC:9388	chr17	68413622	68551315	Carney complex, type 1	MONDO:0008057	Definitive	Hereditary Cancer Gene Curation Expert Panel	2018-12-21T15:40:44.801Z	https://search.clinicalgenome.org/kb/gene-validity/CGGV:assertion_fc16b2a9-c8dc-4a04-a029-2f6af049404d-2018-12-21T154044.801Z
PRKCSH	AD	HGNC:9411	chr19	11435634	11450967	polycystic liver disease 1	MONDO:0008265	Definitive	Kidney Cystic and Ciliopathy Disorders Gene Curation Expert Panel	2020-07-08T04:00:00.000Z	https://search.clinicalgenome.org/kb/gene-validity/CGGV:assertion_83607ef3-6ec2-4d63-991a-4aeb3f7c2a25-2020-07-08T040000.000Z
PRKDC	AR	HGNC:9413	chr8	47773110	47960135	severe combined immunodeficiency due to DNA-PKcs deficiency	MONDO:0014423	Definitive	SCID-CID Gene Curation Expert Panel	2022-02-01T15:16:58.605Z	https://search.clinicalgenome.org/kb/gene-validity/CGGV:assertion_fff25ca1-bbe5-47d3-b672-4b675a9fa6f7-2022-02-01T151658.605Z
PRKN	AR	HGNC:8607	chr6	161347416	162727765	Parkinson disease	MONDO:0005180	Definitive	Parkinson's Disease Gene Curation Expert Panel	2023-01-18T19:00:00.000Z	https://search.clinicalgenome.org/kb/gene-validity/CGGV:assertion_6b39c4a0-f6bd-4afc-b2a7-f234eab5a667-2023-01-18T190000.000Z
PRODH	AR	HGNC:9453	chr22	18912780	18936552	hyperprolinemia type 1	MONDO:0009400	Definitive	Aminoacidopathy Gene Curation Expert Panel	2021-04-27T16:00:00.000Z	https://search.clinicalgenome.org/kb/gene-validity/CGGV:assertion_5f28c677-a9b4-4bb3-9aed-14af97ad9896-2021-04-27T160000.000Z
PROKR2	AD	HGNC:15836	chr20	5299217	5316953	hypogonadotropic hypogonadism 3 with or without anosmia	MONDO:0009482	Definitive	Brain Malformations Gene Curation Expert Panel	2022-04-26T16:00:00.000Z	https://search.clinicalgenome.org/kb/gene-validity/CGGV:assertion_1ed279e5-f1a6-4f02-818e-e34aaf8c9947-2022-04-26T160000.000Z
PROM1	AR	HGNC:9454	chr4	15968227	16084022	inherited retinal dystrophy	MONDO:0019118	Definitive	Retina Gene Curation Expert Panel	2024-04-04T16:00:00.000Z	https://search.clinicalgenome.org/kb/gene-validity/CGGV:assertion_fc5e9aa6-cfc9-4d12-bf28-319c2a272497-2024-04-04T160000.000Z
PRPF31	AD	HGNC:15446	chr19	54115753	54131712	PRPF31-related retinopathy	MONDO:0800395	Definitive	Retina Gene Curation Expert Panel	2022-07-07T16:00:00.000Z	https://search.clinicalgenome.org/kb/gene-validity/CGGV:assertion_81f354cf-29c2-4955-a09d-735463f16a35-2022-07-07T160000.000Z
PRPF8	AD	HGNC:17340	chr17	1650628	1684866	inherited retinal dystrophy	MONDO:0019118	Definitive	Retina Gene Curation Expert Panel	2023-04-06T16:00:00.000Z	https://search.clinicalgenome.org/kb/gene-validity/CGGV:assertion_b9efbbc3-6ce1-4f92-8472-627c2060dd88-2023-04-06T160000.000Z
PRR12	AD	HGNC:29217	chr19	49591181	49626438	neuroocular syndrome	MONDO:0859193	Definitive	Syndromic Disorders Gene Curation Expert Panel	2024-01-19T17:00:00.000Z	https://search.clinicalgenome.org/kb/gene-validity/CGGV:assertion_d645c7ed-51f7-4695-a47d-ec3172ab3833-2024-01-19T170000.000Z
PRRT2	AD	HGNC:30500	chr16	29812192	29815880	infantile convulsions and choreoathetosis	MONDO:0011178	Definitive	Epilepsy Gene Curation Expert Panel	2020-01-21T21:38:14.191Z	https://search.clinicalgenome.org/kb/gene-validity/CGGV:assertion_62af25b8-b9a4-421f-b897-4fc222569618-2020-01-21T213814.191Z
PRSS1	AD	HGNC:9475	chr7	142749471	142753071	hereditary chronic pancreatitis	MONDO:0008185	Definitive	Hereditary Cancer Gene Curation Expert Panel	2020-07-30T20:50:14.833Z	https://search.clinicalgenome.org/kb/gene-validity/CGGV:assertion_d271c52b-b0bb-4e9b-a745-ea03dc716fa0-2020-07-30T205014.833Z
PRX	AR	HGNC:13797	chr19	40393763	40414788	Charcot-Marie-Tooth disease type 4	MONDO:0018995	Definitive	Charcot-Marie-Tooth Disease Gene Curation Expert Panel	2023-01-10T17:00:00.000Z	https://search.clinicalgenome.org/kb/gene-validity/CGGV:assertion_471d2fcc-f9d4-49d7-92b9-d16f5f751d83-2023-01-10T170000.000Z
PSAP	AR	HGNC:9498	chr10	71816297	71851250	metachromatic leukodystrophy due to saposin B deficiency	MONDO:0009590	Definitive	Lysosomal Diseases Gene Curation Expert Panel	2023-07-20T16:00:00.000Z	https://search.clinicalgenome.org/kb/gene-validity/CGGV:assertion_4e24c4e4-a97d-4d08-abd9-e190fb001b9d-2023-07-20T160000.000Z
PSAP	AR	HGNC:9498	chr10	71816297	71851250	Gaucher disease due to saposin C deficiency	MONDO:0012517	Definitive	Lysosomal Diseases Gene Curation Expert Panel	2023-06-26T16:00:00.000Z	https://search.clinicalgenome.org/kb/gene-validity/CGGV:assertion_e949cb92-7d76-471e-9e37-44fd7f00964b-2023-06-26T160000.000Z
PSAP	AR	HGNC:9498	chr10	71816297	71851250	combined PSAP deficiency	MONDO:0012719	Definitive	Lysosomal Diseases Gene Curation Expert Panel	2023-07-20T16:00:00.000Z	https://search.clinicalgenome.org/kb/gene-validity/CGGV:assertion_eb727feb-42ad-4035-868c-7a217da8e31f-2023-07-20T160000.000Z
PSAT1	AR	HGNC:19129	chr9	78297124	78330092	neurometabolic disorder due to serine deficiency	MONDO:0018162	Definitive	Aminoacidopathy Gene Curation Expert Panel	2020-06-29T16:56:56.452Z	https://search.clinicalgenome.org/kb/gene-validity/CGGV:assertion_ca702099-7dc9-4434-b661-a6f9b8c72d5c-2020-06-29T165656.452Z
PTCH1	AD	HGNC:9585	chr9	95442979	95516970	nevoid basal cell carcinoma syndrome	MONDO:0007187	Definitive	Hereditary Cancer Gene Curation Expert Panel	2018-06-04T17:00:00.000Z	https://search.clinicalgenome.org/kb/gene-validity/CGGV:assertion_2a3f55f5-e39b-4571-a41f-e46ddb8e298d-2018-06-04T170000.000Z
PTEN	AD	HGNC:9588	chr10	87863624	87971929	PTEN hamartoma tumor syndrome	MONDO:0017623	Definitive	Hereditary Cancer Gene Curation Expert Panel	2024-04-05T17:00:00.000Z	https://search.clinicalgenome.org/kb/gene-validity/CGGV:assertion_2e9e89c0-8d1b-4276-bd6f-90c7b7190ffb-2024-04-05T170000.000Z
PTPN11	AD	HGNC:9644	chr12	112418946	112509917	Noonan syndrome	MONDO:0018997	Definitive	RASopathy Gene Curation Expert Panel	2018-07-24T16:00:00.000Z	https://search.clinicalgenome.org/kb/gene-validity/CGGV:assertion_2bb08565-4669-4633-b6ed-c04e2a431cf9-2018-07-24T160000.000Z
PTPN11	AD	HGNC:9644	chr12	112418946	112509917	Noonan syndrome with multiple lentigines	MONDO:0007893	Definitive	RASopathy Gene Curation Expert Panel	2018-07-25T16:00:00.000Z	https://search.clinicalgenome.org/kb/gene-validity/CGGV:assertion_e6c41f3b-c2d1-4d66-a1a3-a5beaa304578-2018-07-25T160000.000Z
PTPRC	AR	HGNC:9666	chr1	198638712	198757475	immunodeficiency 104	MONDO:0012163	Definitive	SCID-CID Gene Curation Expert Panel	2021-12-22T20:55:04.201Z	https://search.clinicalgenome.org/kb/gene-validity/CGGV:assertion_f4b09bbc-c749-45be-9f2a-1a54813b2906-2021-12-22T205504.201Z
PTPRQ	AR	HGNC:9679	chr12	80444234	80680272	hearing loss, autosomal recessive	MONDO:0019588	Definitive	Hearing Loss Gene Curation Expert Panel	2017-02-23T00:00:00	https://search.clinicalgenome.org/kb/gene-validity/CGGCIEX:assertion_8404
PTS	AR	HGNC:9689	chr11	112226427	112233972	BH4-deficient hyperphenylalaninemia A	MONDO:0009863	Definitive	Aminoacidopathy Gene Curation Expert Panel	2017-12-22T17:00:00.000Z	https://search.clinicalgenome.org/kb/gene-validity/CGGV:assertion_f3f9b683-bd6b-4566-9341-ddd7195b5108-2017-12-22T170000.000Z
PUF60	AD	HGNC:17042	chr8	143816343	143829314	syndromic intellectual disability	MONDO:0000508	Definitive	Intellectual Disability and Autism Gene Curation Expert Panel	2021-12-15T17:00:00.000Z	https://search.clinicalgenome.org/kb/gene-validity/CGGV:assertion_661c140f-11a3-46f8-b001-14a2314582e4-2021-12-15T170000.000Z
PURA	AD	HGNC:9701	chr5	140114108	140125618	complex neurodevelopmental disorder	MONDO:0100038	Definitive	Epilepsy Gene Curation Expert Panel	2018-12-18T17:00:00.000Z	https://search.clinicalgenome.org/kb/gene-validity/CGGV:assertion_6819633c-e488-4856-8dec-3981cd14db9b-2018-12-18T170000.000Z
PUS1	AR	HGNC:15508	chr12	131929275	131945895	mitochondrial disease	MONDO:0044970	Definitive	Mitochondrial Diseases Gene Curation Expert Panel	2022-08-01T16:00:00.000Z	https://search.clinicalgenome.org/kb/gene-validity/CGGV:assertion_821f6d18-025f-477b-8ba2-b4aad502670c-2022-08-01T160000.000Z
PXDN	AR	HGNC:14966	chr2	1631886	1744900	anterior segment dysgenesis 7	MONDO:0010015	Definitive	Glaucoma and Neuro-Ophthalmology Gene Curation Expert Panel	2023-06-15T16:00:00.000Z	https://search.clinicalgenome.org/kb/gene-validity/CGGV:assertion_905b07f8-ed15-4c25-9579-edac5521c699-2023-06-15T160000.000Z
PYCR1	AR	HGNC:9721	chr17	81932390	81937299	autosomal recessive cutis laxa type 2B	MONDO:0013051	Definitive	Aminoacidopathy Gene Curation Expert Panel	2020-05-21T19:16:07.864Z	https://search.clinicalgenome.org/kb/gene-validity/CGGV:assertion_ca242cd8-1f57-4c7b-ba97-5ec0c97b425b-2020-05-21T191607.864Z
PYROXD1	AR	HGNC:26162	chr12	21437654	21471249	myofibrillar myopathy 8	MONDO:0014993	Definitive	Congenital Myopathies Gene Curation Expert Panel	2019-11-05T13:47:31.947Z	https://search.clinicalgenome.org/kb/gene-validity/CGGV:assertion_44f4197c-2004-4d10-81dc-e61190eba909-2019-11-05T134731.947Z
QARS1	AR	HGNC:9751	chr3	49095931	49104756	diffuse cerebral and cerebellar atrophy - intractable seizures - progressive microcephaly syndrome	MONDO:0014335	Definitive	Brain Malformations Gene Curation Expert Panel	2020-05-26T15:00:33.131Z	https://search.clinicalgenome.org/kb/gene-validity/CGGV:assertion_6b0cbc0e-c97c-4f6d-a351-0ac23a4ba8a5-2020-05-26T150033.131Z
QDPR	AR	HGNC:9752	chr4	17486394	17512089	dihydropteridine reductase deficiency	MONDO:0009862	Definitive	Aminoacidopathy Gene Curation Expert Panel	2018-06-18T16:00:00.000Z	https://search.clinicalgenome.org/kb/gene-validity/CGGV:assertion_3cd45f13-9412-4439-9b68-cf2e3d02a646-2018-06-18T160000.000Z
QRICH1	AD	HGNC:24713	chr3	49029706	49094372	syndromic intellectual disability	MONDO:0000508	Definitive	Intellectual Disability and Autism Gene Curation Expert Panel	2022-06-15T17:00:00.000Z	https://search.clinicalgenome.org/kb/gene-validity/CGGV:assertion_3ccc6c6f-da19-4e86-88a8-5e7a1794efae-2022-06-15T170000.000Z
RAB23	AR	HGNC:14263	chr6	57186991	57222306	RAB23-related Carpenter syndrome	MONDO:0008710	Definitive	Craniofacial Malformations Gene Curation Expert Panel	2021-04-22T16:00:00.000Z	https://search.clinicalgenome.org/kb/gene-validity/CGGV:assertion_46756b21-4bb5-4384-a42c-cf10c76e98c8-2021-04-22T160000.000Z
RAB28	AR	HGNC:9768	chr4	13367723	13484339	RAB28-related retinopathy	MONDO:0100448	Definitive	Retina Gene Curation Expert Panel	2021-11-04T16:00:00.000Z	https://search.clinicalgenome.org/kb/gene-validity/CGGV:assertion_e8e3c7bd-3ee5-404d-98b0-75af6ec257d1-2021-11-04T160000.000Z
RAB3GAP1	AR	HGNC:17063	chr2	135052291	135176395	Warburg micro syndrome	MONDO:0016649	Definitive	Brain Malformations Gene Curation Expert Panel	2020-05-26T16:00:00.000Z	https://search.clinicalgenome.org/kb/gene-validity/CGGV:assertion_a1e4a47e-757a-442f-b82f-2ddfd69d0854-2020-05-26T160000.000Z
RAB3GAP2	AR	HGNC:17168	chr1	220148292	220272452	Warburg micro syndrome	MONDO:0016649	Definitive	Brain Malformations Gene Curation Expert Panel	2023-11-28T20:00:00.000Z	https://search.clinicalgenome.org/kb/gene-validity/CGGV:assertion_a322fa3e-2985-4f60-9b4b-87f333cf9431-2023-11-28T200000.000Z
RAB7A	AD	HGNC:9788	chr3	128726182	128814797	Charcot-Marie-Tooth disease type 2	MONDO:0018993	Definitive	Charcot-Marie-Tooth Disease Gene Curation Expert Panel	2022-02-10T02:10:34.172Z	https://search.clinicalgenome.org/kb/gene-validity/CGGV:assertion_222dbfa6-db75-42a0-bab6-338b46a316c3-2022-02-10T021034.172Z
RAD21	AD	HGNC:9811	chr8	116845933	116874775	Cornelia de Lange syndrome	MONDO:0016033	Definitive	Intellectual Disability and Autism Gene Curation Expert Panel	2020-01-08T17:00:00.000Z	https://search.clinicalgenome.org/kb/gene-validity/CGGV:assertion_30ad5023-6c68-42ab-b8ea-a601a134eaf6-2020-01-08T170000.000Z
RAF1	AD	HGNC:9829	chr3	12583600	12664116	Noonan syndrome	MONDO:0018997	Definitive	RASopathy Gene Curation Expert Panel	2018-07-24T16:00:00.000Z	https://search.clinicalgenome.org/kb/gene-validity/CGGV:assertion_85645d27-2056-4ad3-9593-8d7739aa4121-2018-07-24T160000.000Z
RAG1	AR	HGNC:9831	chr11	36510352	36579761	recombinase activating gene 1 deficiency	MONDO:0000572	Definitive	SCID-CID Gene Curation Expert Panel	2021-06-17T16:00:00.000Z	https://search.clinicalgenome.org/kb/gene-validity/CGGV:assertion_f08ada81-650b-4764-99e4-f3156f67cbc9-2021-06-17T160000.000Z
RAG2	AR	HGNC:9832	chr11	36590995	36598235	recombinase activating gene 2 deficiency	MONDO:0000573	Definitive	SCID-CID Gene Curation Expert Panel	2021-08-19T14:05:20.555Z	https://search.clinicalgenome.org/kb/gene-validity/CGGV:assertion_4e9918ba-b94a-4526-bd99-09abef894225-2021-08-19T140520.555Z
RAI1	AD	HGNC:9834	chr17	17681457	17811452	Smith-Magenis syndrome	MONDO:0008434	Definitive	Intellectual Disability and Autism Gene Curation Expert Panel	2018-09-05T16:00:00.000Z	https://search.clinicalgenome.org/kb/gene-validity/CGGV:assertion_1e576e58-debf-49c6-a86d-c599806180ff-2018-09-05T160000.000Z
LPIN2	AR	HGNC:14450	chr18	2916993	3013143	Majeed syndrome	MONDO:0012316	Definitive	Monogenic Autoinflammatory Diseases Gene Curation Expert Panel	2024-05-15T16:00:00.000Z	https://search.clinicalgenome.org/kb/gene-validity/CGGV:assertion_6ebe7cb7-3855-465d-ab11-dcde27f1e737-2024-05-15T160000.000Z
MVK	AR	HGNC:7530	chr12	109573271	109598124	mevalonate kinase deficiency	MONDO:0017708	Definitive	Monogenic Autoinflammatory Diseases Gene Curation Expert Panel	2024-05-15T16:00:00.000Z	https://search.clinicalgenome.org/kb/gene-validity/CGGV:assertion_e02aaac0-1049-4421-b7eb-00d450ceaf1d-2024-05-15T160000.000Z
FUT8	AR	HGNC:4019	chr14	65356841	65744120	congenital disorder of glycosylation with defective fucosylation 1	MONDO:0020775	Definitive	Congenital Disorders of Glycosylation Gene Curation Expert Panel	2024-05-15T17:00:00.000Z	https://search.clinicalgenome.org/kb/gene-validity/CGGV:assertion_a593a104-5904-461f-956b-ad1e154df921-2024-05-15T170000.000Z
PGM1	AR	HGNC:8905	chr1	63593410	63660244	PGM1-congenital disorder of glycosylation	MONDO:0013968	Definitive	Congenital Disorders of Glycosylation Gene Curation Expert Panel	2023-08-02T16:00:00.000Z	https://search.clinicalgenome.org/kb/gene-validity/CGGV:assertion_1ae8da5f-7a0b-45f5-b60e-20af39cc41c1-2023-08-02T160000.000Z
THPO	AD	HGNC:11795	chr3	184371934	184379687	thrombocythemia 1	MONDO:0008554	Definitive	Hemostasis/Thrombosis Gene Curation Expert Panel	2024-05-01T16:00:00.000Z	https://search.clinicalgenome.org/kb/gene-validity/CGGV:assertion_e99d3899-efbe-4cb9-9170-748ea92892ce-2024-05-01T160000.000Z
ACO2	AR	HGNC:118	chr22	41469116	41528973	mitochondrial disease	MONDO:0044970	Definitive	Mitochondrial Diseases Gene Curation Expert Panel	2023-10-19T04:00:00.000Z	https://search.clinicalgenome.org/kb/gene-validity/CGGV:assertion_5892fec8-dc8b-467b-abba-fb6be142bb7a-2023-10-19T040000.000Z
BOLA3	AR	HGNC:24415	chr2	74135399	74147911	mitochondrial disease	MONDO:0044970	Definitive	Mitochondrial Diseases Gene Curation Expert Panel	2023-07-24T04:00:00.000Z	https://search.clinicalgenome.org/kb/gene-validity/CGGV:assertion_7e6c6964-bbb5-4101-abbb-782eb01b0f33-2023-07-24T040000.000Z
NDUFA2	AR	HGNC:7685	chr5	140645284	140647629	mitochondrial disease	MONDO:0044970	Definitive	Mitochondrial Diseases Gene Curation Expert Panel	2023-08-07T04:00:00.000Z	https://search.clinicalgenome.org/kb/gene-validity/CGGV:assertion_846591ba-d5d5-40fb-b769-9fbb6fcad98b-2023-08-07T040000.000Z
NDUFAF4	AR	HGNC:21034	chr6	96889314	96897890	mitochondrial disease	MONDO:0044970	Definitive	Mitochondrial Diseases Gene Curation Expert Panel	2023-09-06T04:00:00.000Z	https://search.clinicalgenome.org/kb/gene-validity/CGGV:assertion_71a1604a-d6dd-4385-a6be-663fe3c3a6d0-2023-09-06T040000.000Z
TSFM	AR	HGNC:12367	chr12	57782786	57802855	mitochondrial disease	MONDO:0044970	Definitive	Mitochondrial Diseases Gene Curation Expert Panel	2023-09-06T04:00:00.000Z	https://search.clinicalgenome.org/kb/gene-validity/CGGV:assertion_5ed7fa3d-6d20-4570-89c0-f83eb0cf3588-2023-09-06T040000.000Z
NDUFS8	AR	HGNC:7715	chr11	68030680	68036643	mitochondrial disease	MONDO:0044970	Definitive	Mitochondrial Diseases Gene Curation Expert Panel	2023-11-06T05:00:00.000Z	https://search.clinicalgenome.org/kb/gene-validity/CGGV:assertion_f6764a20-2ddc-4ede-9173-409b0ae18c18-2023-11-06T050000.000Z
LCP2	AR	HGNC:6529	chr5	170246232	170297776	immunodeficiency 81	MONDO:0030302	Definitive	SCID-CID Gene Curation Expert Panel	2024-02-15T18:00:00.000Z	https://search.clinicalgenome.org/kb/gene-validity/CGGV:assertion_3f14a481-2d4c-4cd0-a930-03db5bff6b9b-2024-02-15T180000.000Z
RFX3	AD	HGNC:9984	chr9	3218296	3526000	complex neurodevelopmental disorder	MONDO:0100038	Definitive	Intellectual Disability and Autism Gene Curation Expert Panel	2024-04-03T16:00:00.000Z	https://search.clinicalgenome.org/kb/gene-validity/CGGV:assertion_645576b3-2538-445d-a39e-d52c198db9f5-2024-04-03T160000.000Z
ZNF341	AR	HGNC:15992	chr20	33731995	33792268	hyper-IgE recurrent infection syndrome 3, autosomal recessive	MONDO:0032654	Definitive	SCID-CID Gene Curation Expert Panel	2024-06-04T17:00:00.000Z	https://search.clinicalgenome.org/kb/gene-validity/CGGV:assertion_2dc4032e-7215-464d-9844-c392ec25148b-2024-06-04T170000.000Z
RAC1	AD	HGNC:9801	chr7	6374526	6403966	syndromic intellectual disability	MONDO:0000508	Definitive	Intellectual Disability and Autism Gene Curation Expert Panel	2023-09-20T16:00:00.000Z	https://search.clinicalgenome.org/kb/gene-validity/CGGV:assertion_da151217-aee4-4a00-9ae1-d8b610eb216e-2023-09-20T160000.000Z
ATP6V0A2	AR	HGNC:18481	chr12	123712352	123761754	autosomal recessive cutis laxa type 2A	MONDO:0018163	Definitive	Congenital Disorders of Glycosylation Gene Curation Expert Panel	2024-04-03T16:00:00.000Z	https://search.clinicalgenome.org/kb/gene-validity/CGGV:assertion_67eb6244-012c-48c0-a409-874636825d85-2024-04-03T160000.000Z
MICU1	AR	HGNC:1530	chr10	72367339	72626078	mitochondrial disease	MONDO:0044970	Definitive	Mitochondrial Diseases Gene Curation Expert Panel	2023-11-20T05:00:00.000Z	https://search.clinicalgenome.org/kb/gene-validity/CGGV:assertion_4c9276ee-39e6-408f-9ae0-a4c3000f3089-2023-11-20T050000.000Z
NDUFS4	AR	HGNC:7711	chr5	53560638	53683337	mitochondrial disease	MONDO:0044970	Definitive	Mitochondrial Diseases Gene Curation Expert Panel	2023-12-04T05:00:00.000Z	https://search.clinicalgenome.org/kb/gene-validity/CGGV:assertion_cc39144a-f17d-45b9-b9a9-91cf52e01f08-2023-12-04T050000.000Z
DGUOK	AR	HGNC:2858	chr2	73926879	73958945	mitochondrial disease	MONDO:0044970	Definitive	Mitochondrial Diseases Gene Curation Expert Panel	2024-02-22T17:00:00.000Z	https://search.clinicalgenome.org/kb/gene-validity/CGGV:assertion_dd4c3ef2-6738-4770-ad64-4db31672ca9a-2024-02-22T170000.000Z
NDUFAF5	AR	HGNC:15899	chr20	13785027	13821579	mitochondrial disease	MONDO:0044970	Definitive	Mitochondrial Diseases Gene Curation Expert Panel	2024-01-18T17:00:00.000Z	https://search.clinicalgenome.org/kb/gene-validity/CGGV:assertion_90482ccc-5a6c-40d1-a7ea-d8a78971ac44-2024-01-18T170000.000Z
NDUFS2	AR	HGNC:7708	chr1	161197416	161214394	mitochondrial disease	MONDO:0044970	Definitive	Mitochondrial Diseases Gene Curation Expert Panel	2024-01-18T17:00:00.000Z	https://search.clinicalgenome.org/kb/gene-validity/CGGV:assertion_3546f79c-056b-4087-88f0-99e97ad1bd4b-2024-01-18T170000.000Z
NDUFAF2	AR	HGNC:28086	chr5	60945204	61153025	mitochondrial disease	MONDO:0044970	Definitive	Mitochondrial Diseases Gene Curation Expert Panel	2023-12-18T05:00:00.000Z	https://search.clinicalgenome.org/kb/gene-validity/CGGV:assertion_b847632a-2f40-4d6b-a741-b2d1da3d55c5-2023-12-18T050000.000Z
SLC29A3	AR	HGNC:23096	chr10	71319258	71381422	H syndrome	MONDO:0011273	Definitive	Lysosomal Diseases Gene Curation Expert Panel	2024-05-07T16:00:00.000Z	https://search.clinicalgenome.org/kb/gene-validity/CGGV:assertion_cdde7d77-09cc-4ef2-99eb-f9acd8c8df04-2024-05-07T160000.000Z
PPT1	AR	HGNC:9325	chr1	40071460	40097251	neuronal ceroid lipofuscinosis	MONDO:0016295	Definitive	Epilepsy Gene Curation Expert Panel	2024-06-10T19:00:00.000Z	https://search.clinicalgenome.org/kb/gene-validity/CGGV:assertion_ae7ebc05-9401-4932-afe2-a80e0d31e12f-2024-06-10T190000.000Z
BIN1	AR	HGNC:1052	chr2	127048022	127107153	centronuclear myopathy	MONDO:0018947	Definitive	Congenital Myopathies Gene Curation Expert Panel	2024-06-10T16:00:00.000Z	https://search.clinicalgenome.org/kb/gene-validity/CGGV:assertion_6d04cc64-0994-4579-99d5-bd2b89710173-2024-06-10T160000.000Z
MYH2	AR	HGNC:7572	chr17	10521147	10549657	myopathy, proximal, and ophthalmoplegia	MONDO:0011577	Definitive	Congenital Myopathies Gene Curation Expert Panel	2024-06-10T16:00:00.000Z	https://search.clinicalgenome.org/kb/gene-validity/CGGV:assertion_ba72d803-f94a-4036-88e5-3abae412c0da-2024-06-10T160000.000Z
TRPM3	AD	HGNC:17992	chr9	70529059	71446970	syndromic complex neurodevelopmental disorder	MONDO:0800439	Definitive	Intellectual Disability and Autism Gene Curation Expert Panel	2024-05-23T06:00:00.000Z	https://search.clinicalgenome.org/kb/gene-validity/CGGV:assertion_938297d0-b985-4dd2-8ae0-da75a344db22-2024-05-23T060000.000Z
PSMD12	AD	HGNC:9557	chr17	67337915	67366576	Stankiewicz-Isidor syndrome	MONDO:0054591	Definitive	Intellectual Disability and Autism Gene Curation Expert Panel	2024-03-05T07:00:00.000Z	https://search.clinicalgenome.org/kb/gene-validity/CGGV:assertion_8ca4eea6-b6b2-41dd-8420-84f886e6d849-2024-03-05T070000.000Z
MBTPS1	AR	HGNC:15456	chr16	84053762	84116941	spondyloepiphyseal dysplasia, kondo-fu type	MONDO:0032721	Definitive	Lysosomal Diseases Gene Curation Expert Panel	2024-05-07T16:00:00.000Z	https://search.clinicalgenome.org/kb/gene-validity/CGGV:assertion_8bcb2ba1-90ff-48b3-860b-a658c0e9abed-2024-05-07T160000.000Z
MEIS2	AD	HGNC:7001	chr15	36889203	37101310	syndromic intellectual disability	MONDO:0000508	Definitive	Intellectual Disability and Autism Gene Curation Expert Panel	2022-04-22T06:00:00.000Z	https://search.clinicalgenome.org/kb/gene-validity/CGGV:assertion_fe156246-6e64-4096-a4c5-a83a3e70dbb9-2022-04-22T060000.000Z
DNASE1L3	AR	HGNC:2959	chr3	58192256	58210971	autosomal systemic lupus erythematosus type 16	MONDO:0013743	Definitive	Monogenic Systemic and Incomplete Lupus Erythematosus Gene Curation Expert Panel	2024-05-08T19:00:00.000Z	https://search.clinicalgenome.org/kb/gene-validity/CGGV:assertion_77450e46-30fa-4be0-aa0e-4e31f04a117e-2024-05-08T190000.000Z
GOSR2	AR	HGNC:4431	chr17	46923159	46975889	progressive myoclonus epilepsy	MONDO:0020074	Definitive	Epilepsy Gene Curation Expert Panel	2024-04-16T16:00:00.000Z	https://search.clinicalgenome.org/kb/gene-validity/CGGV:assertion_fbb3e3b1-2e45-416f-9449-ad36d6233e0d-2024-04-16T160000.000Z
RORB	AD	HGNC:10259	chr9	74497334	74693176	complex neurodevelopmental disorder	MONDO:0100038	Definitive	Epilepsy Gene Curation Expert Panel	2024-05-21T16:00:00.000Z	https://search.clinicalgenome.org/kb/gene-validity/CGGV:assertion_88c55f22-3f6f-467a-b38b-267f93d6cc9a-2024-05-21T160000.000Z
DPAGT1	AR	HGNC:2995	chr11	119093873	119101852	DPAGT1-congenital disorder of glycosylation	MONDO:0011964	Definitive	Congenital Disorders of Glycosylation Gene Curation Expert Panel	2024-06-17T17:00:00.000Z	https://search.clinicalgenome.org/kb/gene-validity/CGGV:assertion_ac9d420c-dfeb-460a-924f-ae80a3203188-2024-06-17T170000.000Z
DNAAF5	AR	HGNC:26013	chr7	726698	786474	primary ciliary dyskinesia 18	MONDO:0013940	Definitive	Motile Ciliopathy Gene Curation Expert Panel	2024-06-19T11:00:00.000Z	https://search.clinicalgenome.org/kb/gene-validity/CGGV:assertion_9b47c717-e0a5-43ce-865b-0b14289216d7-2024-06-19T110000.000Z
POU3F3	AD	HGNC:9216	chr2	104854114	104858573	complex neurodevelopmental disorder	MONDO:0100038	Definitive	Intellectual Disability and Autism Gene Curation Expert Panel	2024-06-13T18:00:00.000Z	https://search.clinicalgenome.org/kb/gene-validity/CGGV:assertion_47a5379c-d723-4b1f-aa3c-6b5398451f77-2024-06-13T180000.000Z
ACBD5	AR	HGNC:23338	chr10	27182837	27242110	acyl-CoA binding domain containing protein 5 deficiency	MONDO:0100112	Definitive	Peroxisomal Disorders Gene Curation Expert Panel	2024-06-21T16:00:00.000Z	https://search.clinicalgenome.org/kb/gene-validity/CGGV:assertion_8ac052f6-de8d-4c14-adf2-bbecb624defd-2024-06-21T160000.000Z
TPM3	AD	HGNC:12012	chr1	154155307	154192099	TPM3-related myopathy	MONDO:0100108	Definitive	Congenital Myopathies Gene Curation Expert Panel	2024-04-08T16:00:00.000Z	https://search.clinicalgenome.org/kb/gene-validity/CGGV:assertion_0c190069-e5ad-4562-b69a-66acde0a2179-2024-04-08T160000.000Z
LARS2	AR	HGNC:17095	chr3	45388575	45549406	Perrault syndrome	MONDO:0017312	Definitive	Hearing Loss Gene Curation Expert Panel	2023-06-01T16:00:00.000Z	https://search.clinicalgenome.org/kb/gene-validity/CGGV:assertion_8afe11e7-7c53-46e2-b48e-37ee2bc144ce-2023-06-01T160000.000Z
TPM3	AR	HGNC:12012	chr1	154155307	154192099	TPM3-related myopathy	MONDO:0100108	Definitive	Congenital Myopathies Gene Curation Expert Panel	2024-04-08T16:00:00.000Z	https://search.clinicalgenome.org/kb/gene-validity/CGGV:assertion_4638d255-c615-4d17-acf0-2943bc022f56-2024-04-08T160000.000Z
DNAAF4	AR	HGNC:21493	chr15	55417754	55508233	primary ciliary dyskinesia 25	MONDO:0014203	Definitive	Motile Ciliopathy Gene Curation Expert Panel	2024-04-11T16:00:00.000Z	https://search.clinicalgenome.org/kb/gene-validity/CGGV:assertion_79950f5d-fd90-4765-9f8a-489c3f862fcd-2024-04-11T160000.000Z
DHCR7	AR	HGNC:2860	chr11	71434410	71448392	Smith-Lemli-Opitz syndrome	MONDO:0010035	Definitive	Intellectual Disability and Autism Gene Curation Expert Panel	2023-08-15T06:00:00.000Z	https://search.clinicalgenome.org/kb/gene-validity/CGGV:assertion_d5ed71c9-a76b-44c0-b5c0-44d604f2e0e9-2023-08-15T060000.000Z
SNX10	AR	HGNC:14974	chr7	26291861	26374382	autosomal recessive osteopetrosis 8	MONDO:0014040	Definitive	Skeletal Disorders Gene Curation Expert Panel	2024-06-24T16:00:00.000Z	https://search.clinicalgenome.org/kb/gene-validity/CGGV:assertion_4c6f3ffa-405b-4b64-b29d-b4dc157ef586-2024-06-24T160000.000Z
CA2	AR	HGNC:1373	chr8	85464006	85481492	autosomal recessive osteopetrosis 3	MONDO:0009818	Definitive	Skeletal Disorders Gene Curation Expert Panel	2024-06-10T16:00:00.000Z	https://search.clinicalgenome.org/kb/gene-validity/CGGV:assertion_55a34937-7d48-45b0-a6c8-8d799f0d5934-2024-06-10T160000.000Z
ARF1	AD	HGNC:652	chr1	228082707	228099211	periventricular nodular heterotopia	MONDO:0020341	Definitive	Brain Malformations Gene Curation Expert Panel	2024-06-28T16:00:00.000Z	https://search.clinicalgenome.org/kb/gene-validity/CGGV:assertion_5b42038d-6fb1-40be-96c3-1e97eacd9092-2024-06-28T160000.000Z
EPG5	AR	HGNC:29331	chr18	45800580	45967328	Vici syndrome	MONDO:0009452	Definitive	SCID-CID Gene Curation Expert Panel	2024-06-07T17:00:00.000Z	https://search.clinicalgenome.org/kb/gene-validity/CGGV:assertion_9a6ae5b4-2fa4-44aa-92e1-49997f6c9a87-2024-06-07T170000.000Z
MYSM1	AR	HGNC:29401	chr1	58654742	58700061	bone marrow failure syndrome 4	MONDO:0020856	Definitive	SCID-CID Gene Curation Expert Panel	2024-06-07T17:00:00.000Z	https://search.clinicalgenome.org/kb/gene-validity/CGGV:assertion_ee22e44c-4239-47f4-b971-c8b5012b8a1c-2024-06-07T170000.000Z
XPNPEP3	AR	HGNC:28052	chr22	40857147	40932814	nephronophthisis-like nephropathy 1	MONDO:0013163	Definitive	Kidney Cystic and Ciliopathy Disorders Gene Curation Expert Panel	2024-06-10T16:00:00.000Z	https://search.clinicalgenome.org/kb/gene-validity/CGGV:assertion_c1fd65c6-6010-4ee7-bb1c-e347c539127c-2024-06-10T160000.000Z
HBB	AD	HGNC:4827	chr11	5225463	5227070	erythrocytosis, familial, 6	MONDO:0054801	Definitive	General Gene Curation Expert Panel	2023-09-27T16:00:00.000Z	https://search.clinicalgenome.org/kb/gene-validity/CGGV:assertion_de05dd1c-d081-40d4-b2e2-47a590915609-2023-09-27T160000.000Z
COL10A1	AD	HGNC:2185	chr6	116118908	116217128	Schmid metaphyseal chondrodysplasia	MONDO:0007983	Definitive	Skeletal Disorders Gene Curation Expert Panel	2024-06-28T16:00:00.000Z	https://search.clinicalgenome.org/kb/gene-validity/CGGV:assertion_5529304a-e8aa-4e44-a544-6864b8afe78a-2024-06-28T160000.000Z
BBS5	AR	HGNC:970	chr2	169479493	169506654	ciliopathy	MONDO:0005308	Definitive	Retina Gene Curation Expert Panel	2023-12-07T17:00:00.000Z	https://search.clinicalgenome.org/kb/gene-validity/CGGV:assertion_bdb1249e-ab95-4d34-a43f-1dbb09eb3d94-2023-12-07T170000.000Z
DHDDS	AR	HGNC:20603	chr1	26432320	26471305	congenital disorder of glycosylation	MONDO:0015286	Definitive	Retina Gene Curation Expert Panel	2023-04-06T16:00:00.000Z	https://search.clinicalgenome.org/kb/gene-validity/CGGV:assertion_748d9424-1f8c-4d72-8e79-2e0b8cc7c445-2023-04-06T160000.000Z
MKKS	AR	HGNC:7108	chr20	10401008	10434221	ciliopathy	MONDO:0005308	Definitive	Retina Gene Curation Expert Panel	2024-05-02T16:00:00.000Z	https://search.clinicalgenome.org/kb/gene-validity/CGGV:assertion_c054871f-bcf0-48c1-a252-5c02d05adc97-2024-05-02T160000.000Z
TTC8	AR	HGNC:20087	chr14	88824152	88881078	ciliopathy	MONDO:0005308	Definitive	Retina Gene Curation Expert Panel	2024-06-06T16:00:00.000Z	https://search.clinicalgenome.org/kb/gene-validity/CGGV:assertion_1ac205a8-bf9d-4c54-8d1c-c5d3af4b4aab-2024-06-06T160000.000Z
PDE6G	AR	HGNC:8789	chr17	81650458	81663126	inherited retinal dystrophy	MONDO:0019118	Definitive	Retina Gene Curation Expert Panel	2024-06-06T16:00:00.000Z	https://search.clinicalgenome.org/kb/gene-validity/CGGV:assertion_b5b69965-33e0-4a8c-b5dd-faede6c39912-2024-06-06T160000.000Z
RD3	AR	HGNC:19689	chr1	211476521	211492161	RD3-related retinopathy	MONDO:0700235	Definitive	Retina Gene Curation Expert Panel	2022-01-06T05:00:00.000Z	https://search.clinicalgenome.org/kb/gene-validity/CGGV:assertion_67c894eb-2c16-4598-8e92-8345e562d91c-2022-01-06T050000.000Z
SAMHD1	AR	HGNC:15925	chr20	36889772	36951707	SAMHD1-related type 1 interferonopathy	MONDO:0700260	Definitive	Leukodystrophy and Leukoencephalopathy Gene Curation Expert Panel	2024-07-01T18:00:00.000Z	https://search.clinicalgenome.org/kb/gene-validity/CGGV:assertion_fdb550bf-9374-440d-b5cd-29ba7c64c49d-2024-07-01T180000.000Z
DLL1	AD	HGNC:2908	chr6	170282205	170291077	neurodevelopmental disorder with nonspecific brain abnormalities and with or without seizures	MONDO:0032877	Definitive	Brain Malformations Gene Curation Expert Panel	2024-07-02T16:00:00.000Z	https://search.clinicalgenome.org/kb/gene-validity/CGGV:assertion_83ba0dc3-95f6-4c50-8616-ea2d3eeb7456-2024-07-02T160000.000Z
LARGE1	AR	HGNC:6511	chr22	33066662	33922823	muscular dystrophy-dystroglycanopathy	MONDO:0018276	Definitive	Brain Malformations Gene Curation Expert Panel	2024-07-02T16:00:00.000Z	https://search.clinicalgenome.org/kb/gene-validity/CGGV:assertion_98beb148-70ee-4448-8d53-12c26fddf855-2024-07-02T160000.000Z
MAPKBP1	AR	HGNC:29536	chr15	41774483	41827854	nephronophthisis 20	MONDO:0014997	Definitive	Kidney Cystic and Ciliopathy Disorders Gene Curation Expert Panel	2024-06-10T16:00:00.000Z	https://search.clinicalgenome.org/kb/gene-validity/CGGV:assertion_b8542450-d48b-45ba-bd5f-4e55d210aa6b-2024-06-10T160000.000Z
RPGRIP1L	AR	HGNC:29168	chr16	53598152	53703858	ciliopathy	MONDO:0005308	Definitive	Kidney Cystic and Ciliopathy Disorders Gene Curation Expert Panel	2024-04-24T16:00:00.000Z	https://search.clinicalgenome.org/kb/gene-validity/CGGV:assertion_ab4cfcff-be99-4c82-ab33-8451b5ed5b0c-2024-04-24T160000.000Z
GEMIN5	AR	HGNC:20043	chr5	154887410	154938210	neurodevelopmental disorder with cerebellar atrophy and motor dysfunction	MONDO:0859152	Definitive	Syndromic Disorders Gene Curation Expert Panel	2023-09-06T16:00:00.000Z	https://search.clinicalgenome.org/kb/gene-validity/CGGV:assertion_51809985-ee18-429f-b804-96e7decb3d08-2023-09-06T160000.000Z
OSTM1	AR	HGNC:21652	chr6	108041408	108074740	autosomal recessive osteopetrosis 5	MONDO:0009817	Definitive	Skeletal Disorders Gene Curation Expert Panel	2024-06-10T16:00:00.000Z	https://search.clinicalgenome.org/kb/gene-validity/CGGV:assertion_25959d42-dae2-47e8-a14c-4fcbd7540491-2024-06-10T160000.000Z
PMP22	AD	HGNC:9118	chr17	15229778	15265325	hereditary neuropathy with liability to pressure palsies	MONDO:0008087	Definitive	Charcot-Marie-Tooth Disease Gene Curation Expert Panel	2024-07-08T16:00:00.000Z	https://search.clinicalgenome.org/kb/gene-validity/CGGV:assertion_a7502a7e-2a4e-4b85-8f7c-8d76fe94f294-2024-07-08T160000.000Z
RETREG1	AR	HGNC:25964	chr5	16473052	16616996	hereditary sensory and autonomic neuropathy	MONDO:0015364	Definitive	Charcot-Marie-Tooth Disease Gene Curation Expert Panel	2024-07-08T16:00:00.000Z	https://search.clinicalgenome.org/kb/gene-validity/CGGV:assertion_e0b9041f-06f2-47c8-b070-5d4cfaaeb2db-2024-07-08T160000.000Z
FLNC	AD	HGNC:3756	chr7	128830405	128859271	myofibrillar myopathy	MONDO:0018943	Definitive	Hereditary Cardiovascular Disease Gene Curation Expert Panel	2023-10-26T01:00:00.000Z	https://search.clinicalgenome.org/kb/gene-validity/CGGV:assertion_d61672a0-06f2-4df4-845b-57566075fdb1-2023-10-26T010000.000Z
FASLG	AR	HGNC:11936	chr1	172659102	172666875	autoimmune lymphoproliferative syndrome type 1	MONDO:0011158	Definitive	Primary Immune Regulatory Disorders Gene Curation Expert Panel	2024-06-07T16:00:00.000Z	https://search.clinicalgenome.org/kb/gene-validity/CGGV:assertion_41cb5abc-acba-4838-8965-2051c4a9e9ca-2024-06-07T160000.000Z
FOXE1	AR	HGNC:3806	chr9	97853225	97856716	Bamforth-Lazarus syndrome	MONDO:0009437	Definitive	Craniofacial Malformations Gene Curation Expert Panel	2024-05-16T16:00:00.000Z	https://search.clinicalgenome.org/kb/gene-validity/CGGV:assertion_0a00a763-90dc-4d36-8b34-54cf4f477269-2024-05-16T160000.000Z
FHOD3	AD	HGNC:26178	chr18	36297712	36780219	hypertrophic cardiomyopathy	MONDO:0005045	Definitive	Hereditary Cardiovascular Disease Gene Curation Expert Panel	2023-09-29T16:00:00.000Z	https://search.clinicalgenome.org/kb/gene-validity/CGGV:assertion_c31027fe-8143-4022-8bbb-867eb1692c51-2023-09-29T160000.000Z
CACNA1C	AD	HGNC:1390	chr12	1970779	2697949	Timothy syndrome	MONDO:0010979	Definitive	Hereditary Cardiovascular Disease Gene Curation Expert Panel	2023-04-14T02:00:00.000Z	https://search.clinicalgenome.org/kb/gene-validity/CGGV:assertion_a1fc2dfc-d200-40d0-9cd6-421276578e6e-2023-04-14T020000.000Z
KCNA1	AD	HGNC:6218	chr12	4909904	4918255	episodic ataxia type 1	MONDO:0008047	Definitive	Epilepsy Gene Curation Expert Panel	2023-03-07T06:00:00.000Z	https://search.clinicalgenome.org/kb/gene-validity/CGGV:assertion_be2294a9-78d0-48f5-9b55-d6abb3d0a55f-2023-03-07T060000.000Z
SON	AD	HGNC:11183	chr21	33543037	33577480	ZTTK syndrome	MONDO:0014936	Definitive	Intellectual Disability and Autism Gene Curation Expert Panel	2023-08-24T06:00:00.000Z	https://search.clinicalgenome.org/kb/gene-validity/CGGV:assertion_b7e86b1d-154a-40b5-b454-fad392f87782-2023-08-24T060000.000Z
GFPT1	AR	HGNC:4241	chr2	69319779	69387226	congenital myasthenic syndrome 12	MONDO:0012518	Definitive	Congenital Disorders of Glycosylation Gene Curation Expert Panel	2024-07-03T16:00:00.000Z	https://search.clinicalgenome.org/kb/gene-validity/CGGV:assertion_a8f8af21-a5dc-41aa-9bd3-b38c3a98d55c-2024-07-03T160000.000Z
CFH	AR	HGNC:4883	chr1	196652042	196747503	C3 glomerulonephritis	MONDO:0013892	Definitive	Complement-Mediated Kidney Diseases Gene Curation Expert Panel	2024-02-21T17:00:00.000Z	https://search.clinicalgenome.org/kb/gene-validity/CGGV:assertion_9eeff991-b5ac-4d1b-a128-47fa2306c1c5-2024-02-21T170000.000Z
ACOX2	AR	HGNC:120	chr3	58505135	58537189	congenital bile acid synthesis defect 6	MONDO:0015015	Definitive	General Inborn Errors of Metabolism Gene Curation Expert Panel	2024-07-25T18:00:00.000Z	https://search.clinicalgenome.org/kb/gene-validity/CGGV:assertion_5627eadb-12f9-4768-915c-3da73c425650-2024-07-25T180000.000Z
REEP6	AR	HGNC:30078	chr19	1491180	1497926	inherited retinal dystrophy	MONDO:0019118	Definitive	Retina Gene Curation Expert Panel	2024-07-11T16:00:00.000Z	https://search.clinicalgenome.org/kb/gene-validity/CGGV:assertion_b46e1df4-e37a-4b59-af69-d388c6dbc6a1-2024-07-11T160000.000Z
POMT1	AR	HGNC:9202	chr9	131502917	131523798	myopathy caused by variation in POMT1	MONDO:0700070	Definitive	Muscular Dystrophies and Myopathies Gene Curation Expert Panel	2024-07-26T06:30:00.000Z	https://search.clinicalgenome.org/kb/gene-validity/CGGV:assertion_146ee85f-a6c2-468f-aacb-a320767de36e-2024-07-26T063000.000Z
POMT2	AR	HGNC:19743	chr14	77274955	77320882	myopathy caused by variation in POMT2	MONDO:0700071	Definitive	Muscular Dystrophies and Myopathies Gene Curation Expert Panel	2024-07-26T06:30:00.000Z	https://search.clinicalgenome.org/kb/gene-validity/CGGV:assertion_32427fb1-d583-47eb-a368-685ef56bad3d-2024-07-26T063000.000Z
ZBTB20	AD	HGNC:13503	chr3	114314499	115147287	Primrose syndrome	MONDO:0009798	Definitive	Intellectual Disability and Autism Gene Curation Expert Panel	2023-04-18T16:00:00.000Z	https://search.clinicalgenome.org/kb/gene-validity/CGGV:assertion_84d8ead9-b817-4ee8-a28b-5948efef65ca-2023-04-18T160000.000Z
COL2A1	AD	HGNC:2200	chr12	47972966	48006211	dysplasia of the proximal femoral epiphyses	MONDO:1030002	Definitive	Skeletal Disorders Gene Curation Expert Panel	2024-08-06T16:00:00.000Z	https://search.clinicalgenome.org/kb/gene-validity/CGGV:assertion_4dd39f77-cafb-405c-871e-ce34eb55b5e0-2024-08-06T160000.000Z
G6PC3	AR	HGNC:24861	chr17	44070672	44076343	autosomal recessive severe congenital neutropenia due to G6PC3 deficiency	MONDO:0012930	Definitive	Congenital Disorders of Glycosylation Gene Curation Expert Panel	2024-08-07T17:00:00.000Z	https://search.clinicalgenome.org/kb/gene-validity/CGGV:assertion_ff1ec187-3779-4437-b17b-fa406fafc406-2024-08-07T170000.000Z
DAG1	AR	HGNC:2666	chr3	49468947	49535614	qualitative or quantitative defects of alpha-dystroglycan	MONDO:0018282	Definitive	Muscular Dystrophies and Myopathies Gene Curation Expert Panel	2024-08-13T19:00:00.000Z	https://search.clinicalgenome.org/kb/gene-validity/CGGV:assertion_61b73fd7-5578-447b-9482-ea64d62dae1d-2024-08-13T190000.000Z
DNAJB6	AD	HGNC:14888	chr7	157337003	157417438	muscular dystrophy, limb-girdle, autosomal dominant	MONDO:0015151	Definitive	Muscular Dystrophies and Myopathies Gene Curation Expert Panel	2024-08-13T19:00:00.000Z	https://search.clinicalgenome.org/kb/gene-validity/CGGV:assertion_97c1cb24-7c3b-4cd2-90f4-2b56fb539539-2024-08-13T190000.000Z
FKRP	AR	HGNC:17997	chr19	46744759	46758574	myopathy caused by variation in FKRP	MONDO:0700066	Definitive	Muscular Dystrophies and Myopathies Gene Curation Expert Panel	2024-08-13T19:00:00.000Z	https://search.clinicalgenome.org/kb/gene-validity/CGGV:assertion_6cb46400-ca4b-48cd-aaf7-dd493f0d2971-2024-08-13T190000.000Z
FKTN	AR	HGNC:3622	chr9	105558129	105641117	myopathy caused by variation in FKTN	MONDO:0700067	Definitive	Muscular Dystrophies and Myopathies Gene Curation Expert Panel	2024-08-13T19:00:00.000Z	https://search.clinicalgenome.org/kb/gene-validity/CGGV:assertion_54e23f1a-3b1b-49ef-aa02-6b46374b1546-2024-08-13T190000.000Z
GMPPB	AR	HGNC:22932	chr3	49719915	49723950	myopathy caused by variation in GMPPB	MONDO:0700084	Definitive	Muscular Dystrophies and Myopathies Gene Curation Expert Panel	2024-08-13T19:00:00.000Z	https://search.clinicalgenome.org/kb/gene-validity/CGGV:assertion_44d2e0f3-d2c4-4879-8bc8-2f3bdd4cfac5-2024-08-13T190000.000Z
EIF2B5	AR	HGNC:3261	chr3	184135357	184145310	leukoencephalopathy with vanishing white matter 5	MONDO:0957873	Definitive	Leukodystrophy and Leukoencephalopathy Gene Curation Expert Panel	2024-08-14T16:00:00.000Z	https://search.clinicalgenome.org/kb/gene-validity/CGGV:assertion_d6cf3226-04b0-4709-bc55-b97ca4bea8d7-2024-08-14T160000.000Z
POGLUT1	AR	HGNC:22954	chr3	119468962	119494707	autosomal recessive limb-girdle muscular dystrophy	MONDO:0015152	Definitive	Muscular Dystrophies and Myopathies Gene Curation Expert Panel	2024-08-14T19:00:00.000Z	https://search.clinicalgenome.org/kb/gene-validity/CGGV:assertion_c3396945-a664-4ada-bb7f-c123ec50b849-2024-08-14T190000.000Z
POMGNT1	AR	HGNC:19139	chr1	46188682	46220304	myopathy caused by variation in POMGNT1	MONDO:0700068	Definitive	Muscular Dystrophies and Myopathies Gene Curation Expert Panel	2024-08-14T19:00:00.000Z	https://search.clinicalgenome.org/kb/gene-validity/CGGV:assertion_03bb8479-2ed3-4b15-9e54-378ea0729ab2-2024-08-14T190000.000Z
POMGNT2	AR	HGNC:25902	chr3	43079233	43106078	myopathy caused by variation in POMGNT2	MONDO:0700069	Definitive	Muscular Dystrophies and Myopathies Gene Curation Expert Panel	2024-08-14T19:00:00.000Z	https://search.clinicalgenome.org/kb/gene-validity/CGGV:assertion_522f3d3f-8026-439f-9318-2e4df6097a2e-2024-08-14T190000.000Z
TCAP	AR	HGNC:11610	chr17	39665348	39666553	autosomal recessive limb-girdle muscular dystrophy	MONDO:0015152	Definitive	Muscular Dystrophies and Myopathies Gene Curation Expert Panel	2024-08-14T19:00:00.000Z	https://search.clinicalgenome.org/kb/gene-validity/CGGV:assertion_f3c6c72e-7c2b-42d4-963b-aeddbbe0e4fc-2024-08-14T190000.000Z
TRAPPC11	AR	HGNC:25751	chr4	183659292	183713588	autosomal recessive limb-girdle muscular dystrophy	MONDO:0015152	Definitive	Muscular Dystrophies and Myopathies Gene Curation Expert Panel	2024-08-14T19:00:00.000Z	https://search.clinicalgenome.org/kb/gene-validity/CGGV:assertion_8b835ba1-afbd-48ac-afec-b9396acc5521-2024-08-14T190000.000Z
GRHL2	AD	HGNC:2799	chr8	101492438	101681199	nonsyndromic genetic hearing loss	MONDO:0019497	Definitive	Hearing Loss Gene Curation Expert Panel	2020-05-01T16:00:00.000Z	https://search.clinicalgenome.org/kb/gene-validity/CGGV:assertion_a2ca9952-b611-4e6f-bbf8-aa5175248d01-2020-05-01T160000.000Z
PHKG2	AR	HGNC:8931	chr16	30748424	30761175	glycogen storage disease IXc	MONDO:0013091	Definitive	General Inborn Errors of Metabolism Gene Curation Expert Panel	2024-08-16T16:00:00.000Z	https://search.clinicalgenome.org/kb/gene-validity/CGGV:assertion_c598d3b3-2356-4404-ae5c-fa998c192bc4-2024-08-16T160000.000Z
IFIH1	AD	HGNC:18873	chr2	162267073	162318683	IFIH1-related type 1 interferonopathy	MONDO:0700262	Definitive	Leukodystrophy and Leukoencephalopathy Gene Curation Expert Panel	2024-08-23T16:00:00.000Z	https://search.clinicalgenome.org/kb/gene-validity/CGGV:assertion_34072c3f-58e6-49f8-9515-7f7dfc74ed2e-2024-08-23T160000.000Z
RNASEH2C	AR	HGNC:24116	chr11	65717672	65720797	RNASEH2C-related type 1 interferonopathy	MONDO:0700258	Definitive	Leukodystrophy and Leukoencephalopathy Gene Curation Expert Panel	2024-08-26T16:00:00.000Z	https://search.clinicalgenome.org/kb/gene-validity/CGGV:assertion_9f65b554-f11e-41ff-8a6f-dcb5d8484122-2024-08-26T160000.000Z
RNASEH2A	AR	HGNC:18518	chr19	12806583	12813639	RNASEH2A-related type 1 interferonopathy	MONDO:0700259	Definitive	Leukodystrophy and Leukoencephalopathy Gene Curation Expert Panel	2024-08-26T16:00:00.000Z	https://search.clinicalgenome.org/kb/gene-validity/CGGV:assertion_dca1f8e4-e678-4c72-9698-6e56381cfa7b-2024-08-26T160000.000Z
AICDA	AR	HGNC:13203	chr12	8602169	8612858	hyper-IgM syndrome type 2	MONDO:0011528	Definitive	Antibody Deficiencies Gene Curation Expert Panel	2024-08-28T17:00:00.000Z	https://search.clinicalgenome.org/kb/gene-validity/CGGV:assertion_b34c451d-03a1-42dd-a439-599428b0eb38-2024-08-28T170000.000Z
AICDA	AD	HGNC:13203	chr12	8602169	8612858	hyper-IgM syndrome type 2	MONDO:0011528	Definitive	Antibody Deficiencies Gene Curation Expert Panel	2024-08-28T17:00:00.000Z	https://search.clinicalgenome.org/kb/gene-validity/CGGV:assertion_dc16b40a-e78d-432a-88e8-f1ee6c0735f3-2024-08-28T170000.000Z
BVES	AR	HGNC:1152	chr6	105096821	105137156	autosomal recessive limb-girdle muscular dystrophy	MONDO:0015152	Definitive	Muscular Dystrophies and Myopathies Gene Curation Expert Panel	2024-08-29T19:00:00.000Z	https://search.clinicalgenome.org/kb/gene-validity/CGGV:assertion_31a0db34-cad3-4746-a40f-2912318dfbd2-2024-08-29T190000.000Z
CAPN3	AR	HGNC:1480	chr15	42359500	42412316	autosomal recessive limb-girdle muscular dystrophy	MONDO:0015152	Definitive	Muscular Dystrophies and Myopathies Gene Curation Expert Panel	2024-08-29T19:00:00.000Z	https://search.clinicalgenome.org/kb/gene-validity/CGGV:assertion_86925075-3fea-401c-90b3-6b40b2b045ca-2024-08-29T190000.000Z
AP1B1	AR	HGNC:554	chr22	29327679	29388569	ichthyosiform erythroderma, corneal involvement, and hearing loss	MONDO:0009440	Definitive	General Inborn Errors of Metabolism Gene Curation Expert Panel	2024-08-29T16:00:00.000Z	https://search.clinicalgenome.org/kb/gene-validity/CGGV:assertion_670db330-6dc2-44b1-9e65-c7758b1aecb2-2024-08-29T160000.000Z
PALB2	AD	HGNC:26144	chr16	23603164	23641309	PALB2-related cancer predisposition	MONDO:0700272	Definitive	Hereditary Cancer Gene Curation Expert Panel	2024-08-29T17:00:00.000Z	https://search.clinicalgenome.org/kb/gene-validity/CGGV:assertion_b067d463-b881-4f67-b3a6-2924903fc119-2024-08-29T170000.000Z
MSH3	AR	HGNC:7326	chr5	80654651	80876814	familial adenomatous polyposis 4	MONDO:0044300	Definitive	Hereditary Cancer Gene Curation Expert Panel	2024-08-29T17:00:00.000Z	https://search.clinicalgenome.org/kb/gene-validity/CGGV:assertion_3ec777aa-af6a-4cc6-ace1-b22e4b493457-2024-08-29T170000.000Z
RAD51C	AD	HGNC:9820	chr17	58692572	58735610	RAD51C-related cancer predisposition	MONDO:0700273	Definitive	Hereditary Cancer Gene Curation Expert Panel	2024-08-29T17:00:00.000Z	https://search.clinicalgenome.org/kb/gene-validity/CGGV:assertion_31cb27be-dd32-4bb7-86bd-43c4b1eabaf5-2024-08-29T170000.000Z
BRCA1	AD	HGNC:1100	chr17	43044294	43125363	BRCA1-related cancer predisposition	MONDO:0700268	Definitive	Hereditary Cancer Gene Curation Expert Panel	2024-08-29T17:00:00.000Z	https://search.clinicalgenome.org/kb/gene-validity/CGGV:assertion_0f31f200-3b65-4cfd-80c8-bd7d3cc216b8-2024-08-29T170000.000Z
BRCA2	AD	HGNC:1101	chr13	32315507	32400267	BRCA2-related cancer predisposition	MONDO:0700269	Definitive	Hereditary Cancer Gene Curation Expert Panel	2024-08-29T17:00:00.000Z	https://search.clinicalgenome.org/kb/gene-validity/CGGV:assertion_4e504fdc-d8b1-474e-8f01-d1b1f8267c79-2024-08-29T170000.000Z
RAD51D	AD	HGNC:9823	chr17	35092220	35119859	RAD51D-related cancer predisposition	MONDO:0700274	Definitive	Hereditary Cancer Gene Curation Expert Panel	2024-08-29T17:00:00.000Z	https://search.clinicalgenome.org/kb/gene-validity/CGGV:assertion_2d2e5a83-03cb-4483-915d-6ac32a84dc0a-2024-08-29T170000.000Z
BARD1	AD	HGNC:952	chr2	214725645	214809682	BARD1-related cancer predisposition	MONDO:0700267	Definitive	Hereditary Cancer Gene Curation Expert Panel	2024-09-03T17:00:00.000Z	https://search.clinicalgenome.org/kb/gene-validity/CGGV:assertion_09113d8c-ba63-40f1-9c8f-08b67c6c867c-2024-09-03T170000.000Z
F12	AD	HGNC:3530	chr5	177402140	177409563	hereditary angioedema type 3	MONDO:0012526	Definitive	Hemostasis/Thrombosis Gene Curation Expert Panel	2024-09-04T16:00:00.000Z	https://search.clinicalgenome.org/kb/gene-validity/CGGV:assertion_f40992c9-1172-4528-ab53-95108094d4b6-2024-09-04T160000.000Z
MOGS	AR	HGNC:24862	chr2	74461056	74465381	MOGS-congenital disorder of glycosylation	MONDO:0011629	Definitive	General Inborn Errors of Metabolism Gene Curation Expert Panel	2021-07-20T13:07:42.194Z	https://search.clinicalgenome.org/kb/gene-validity/CGGV:assertion_5a628248-c2f9-4d31-b614-e082e3f83416-2021-07-20T130742.194Z
LZTR1	AR	HGNC:6742	chr22	20982296	20999031	Noonan syndrome	MONDO:0018997	Definitive	RASopathy Gene Curation Expert Panel	2020-08-27T16:00:00.000Z	https://search.clinicalgenome.org/kb/gene-validity/CGGV:assertion_7aa1e103-4f77-4c50-99c5-621a6a837b95-2020-08-27T160000.000Z
ISL1	AD	HGNC:6132	chr5	51383447	51394729	congenital heart disease	MONDO:0005453	Definitive	Congenital Heart Disease Gene Curation Expert Panel	2024-08-06T16:00:00.000Z	https://search.clinicalgenome.org/kb/gene-validity/CGGV:assertion_ad4a2c95-f9fb-45a3-84e4-2e1d0d71c779-2024-08-06T160000.000Z
NT5C2	AR	HGNC:8022	chr10	103088016	103193271	complex hereditary spastic paraplegia	MONDO:0015150	Definitive	Cerebral Palsy Gene Curation Expert Panel	2024-09-12T02:30:00.000Z	https://search.clinicalgenome.org/kb/gene-validity/CGGV:assertion_8d359b0c-c719-4f5a-8355-1694398f4b79-2024-09-12T023000.000Z
MYH6	AD	HGNC:7576	chr14	23381986	23408272	MYH-6 related congenital heart defects	MONDO:0800442	Definitive	Congenital Heart Disease Gene Curation Expert Panel	2023-05-09T04:00:00.000Z	https://search.clinicalgenome.org/kb/gene-validity/CGGV:assertion_44f4a5ee-8b1d-44b7-87ca-967968d8c0c4-2023-05-09T040000.000Z
CTPS1	AR	HGNC:2519	chr1	40979695	41012564	severe combined immunodeficiency due to CTPS1 deficiency	MONDO:0014391	Definitive	Primary Immune Regulatory Disorders Gene Curation Expert Panel	2024-09-17T16:00:00.000Z	https://search.clinicalgenome.org/kb/gene-validity/CGGV:assertion_8bbdaddb-5045-4ebc-b74d-f80e7e8529fc-2024-09-17T160000.000Z
TRAF7	AD	HGNC:20456	chr16	2155781	2178128	syndromic complex neurodevelopmental disorder	MONDO:0800439	Definitive	Intellectual Disability and Autism Gene Curation Expert Panel	2023-09-06T19:00:00.000Z	https://search.clinicalgenome.org/kb/gene-validity/CGGV:assertion_c6291da3-f236-4abe-ba39-ed00366e894a-2023-09-06T190000.000Z
CTSA	AR	HGNC:9251	chr20	45891334	45898819	galactosialidosis	MONDO:0009737	Definitive	Lysosomal Diseases Gene Curation Expert Panel	2022-09-02T16:00:00.000Z	https://search.clinicalgenome.org/kb/gene-validity/CGGV:assertion_b46b7e30-216e-4f8a-a4b9-67d59b9ca655-2022-09-02T160000.000Z
GJB2	AR	HGNC:4284	chr13	20187469	20192937	nonsyndromic genetic hearing loss	MONDO:0019497	Definitive	Hearing Loss Gene Curation Expert Panel	2024-09-24T16:00:00.000Z	https://search.clinicalgenome.org/kb/gene-validity/CGGV:assertion_9af2d792-a1fc-4b96-ae23-ee7a31dd2f99-2024-09-24T160000.000Z
PACS2	AD	HGNC:23794	chr14	105300773	105398146	developmental and epileptic encephalopathy	MONDO:0100062	Definitive	Intellectual Disability and Autism Gene Curation Expert Panel	2024-05-01T16:00:00.000Z	https://search.clinicalgenome.org/kb/gene-validity/CGGV:assertion_ec03c5b9-b82a-4a4e-a4f5-41dba55ac50f-2024-05-01T160000.000Z
DPH1	AR	HGNC:3003	chr17	2030111	2043897	developmental delay with short stature, dysmorphic facial features, and sparse hair	MONDO:0031632	Definitive	Syndromic Disorders Gene Curation Expert Panel	2024-03-15T16:00:00.000Z	https://search.clinicalgenome.org/kb/gene-validity/CGGV:assertion_ae5e62ab-4531-456b-ae03-44a9ddee5ba0-2024-03-15T160000.000Z
SKIC3	AR	HGNC:23639	chr5	95463893	95554976	trichohepatoenteric syndrome 1	MONDO:0024541	Definitive	Syndromic Disorders Gene Curation Expert Panel	2024-04-23T16:00:00.000Z	https://search.clinicalgenome.org/kb/gene-validity/CGGV:assertion_0e528747-17dd-4c07-95cb-de05ad840740-2024-04-23T160000.000Z
SKIC2	AR	HGNC:10898	chr6	31959174	31969750	trichohepatoenteric syndrome 2	MONDO:0013818	Definitive	Syndromic Disorders Gene Curation Expert Panel	2024-04-23T16:00:00.000Z	https://search.clinicalgenome.org/kb/gene-validity/CGGV:assertion_53d69181-61b3-4393-ae46-bd68307a98f1-2024-04-23T160000.000Z
CDH11	AR	HGNC:1750	chr16	64943752	65123743	Elsahy-Waters syndrome	MONDO:0008885	Definitive	Syndromic Disorders Gene Curation Expert Panel	2024-05-17T16:00:00.000Z	https://search.clinicalgenome.org/kb/gene-validity/CGGV:assertion_41cee7da-44c3-49fa-b174-80ae3da5d153-2024-05-17T160000.000Z
TMEM94	AR	HGNC:28983	chr17	75456634	75500451	intellectual developmental disorder with cardiac defects and dysmorphic facies	MONDO:0032672	Definitive	Syndromic Disorders Gene Curation Expert Panel	2024-06-05T16:00:00.000Z	https://search.clinicalgenome.org/kb/gene-validity/CGGV:assertion_9053be11-f8c6-4c9a-8efa-487e07abf52e-2024-06-05T160000.000Z
MTX2	AR	HGNC:7506	chr2	176269441	176338024	mandibuloacral dysplasia progeroid syndrome	MONDO:0030880	Definitive	Syndromic Disorders Gene Curation Expert Panel	2024-06-05T16:00:00.000Z	https://search.clinicalgenome.org/kb/gene-validity/CGGV:assertion_95b2738d-c934-401b-8665-dd6a19ec6a05-2024-06-05T160000.000Z
MYH10	AD	HGNC:7568	chr17	8474211	8631344	complex neurodevelopmental disorder with or without congenital anomalies	MONDO:0100465	Definitive	Syndromic Disorders Gene Curation Expert Panel	2024-06-21T16:00:00.000Z	https://search.clinicalgenome.org/kb/gene-validity/CGGV:assertion_79e5c1e4-adcf-44b3-b995-dcd73d5fd9ff-2024-06-21T160000.000Z
AFG2A	AR	HGNC:18119	chr4	122923077	123319432	syndromic complex neurodevelopmental disorder	MONDO:0800439	Definitive	Syndromic Disorders Gene Curation Expert Panel	2024-07-23T16:00:00.000Z	https://search.clinicalgenome.org/kb/gene-validity/CGGV:assertion_c3ae4261-8438-496b-8295-a9fdb5785436-2024-07-23T160000.000Z
GTPBP2	AR	HGNC:4670	chr6	43620493	43631332	Jaberi-Elahi syndrome	MONDO:0060711	Definitive	Syndromic Disorders Gene Curation Expert Panel	2024-08-16T16:00:00.000Z	https://search.clinicalgenome.org/kb/gene-validity/CGGV:assertion_c8e1f8d9-d8e8-428c-9860-f84bb96ff9ea-2024-08-16T160000.000Z
TREX1	AR	HGNC:12269	chr3	48465829	48467644	TREX1-related type 1 interferonopathy	MONDO:0700256	Definitive	Leukodystrophy and Leukoencephalopathy Gene Curation Expert Panel	2024-06-03T16:00:00.000Z	https://search.clinicalgenome.org/kb/gene-validity/CGGV:assertion_568116cb-0de8-4917-9601-add0fc2a0f5b-2024-06-03T160000.000Z
CYP27A1	AR	HGNC:2605	chr2	218782146	218815292	cerebrotendinous xanthomatosis	MONDO:0008948	Definitive	Leukodystrophy and Leukoencephalopathy Gene Curation Expert Panel	2024-09-23T16:00:00.000Z	https://search.clinicalgenome.org/kb/gene-validity/CGGV:assertion_84f4b8c1-a978-49ab-a21c-578e5d4fcdec-2024-09-23T160000.000Z
CD2AP	AR	HGNC:14258	chr6	47477788	47627262	focal segmental glomerulosclerosis 3, susceptibility to	MONDO:0011917	Definitive	Glomerulopathy Gene Curation Expert Panel	2024-04-08T16:00:00.000Z	https://search.clinicalgenome.org/kb/gene-validity/CGGV:assertion_e4bd2904-da48-4a7d-875e-bc90d56f59da-2024-04-08T160000.000Z
DNAH9	AR	HGNC:2953	chr17	11598469	11969747	ciliary dyskinesia, primary, 40	MONDO:0032664	Definitive	Motile Ciliopathy Gene Curation Expert Panel	2024-09-19T16:00:00.000Z	https://search.clinicalgenome.org/kb/gene-validity/CGGV:assertion_7d4c2324-1f4e-48d6-b7e9-cc66f7a9dda3-2024-09-19T160000.000Z
TRIP11	AR	HGNC:12305	chr14	91965990	92040058	TRIP11-related skeletal dysplasia	MONDO:1040009	Definitive	Prenatal Gene Curation Expert Panel	2024-09-30T16:00:00.000Z	https://search.clinicalgenome.org/kb/gene-validity/CGGV:assertion_6867387e-63e6-43f1-83e4-e988db17b661-2024-09-30T160000.000Z
OTUD6B	AR	HGNC:24281	chr8	91070343	91087092	syndromic intellectual disability	MONDO:0000508	Definitive	Intellectual Disability and Autism Gene Curation Expert Panel	2024-08-22T16:00:00.000Z	https://search.clinicalgenome.org/kb/gene-validity/CGGV:assertion_3c60103c-7d9b-4dca-aa03-151130c5d6db-2024-08-22T160000.000Z
SETD1B	AD	HGNC:29187	chr12	121790154	121832655	complex neurodevelopmental disorder	MONDO:0100038	Definitive	Intellectual Disability and Autism Gene Curation Expert Panel	2024-08-20T16:00:00.000Z	https://search.clinicalgenome.org/kb/gene-validity/CGGV:assertion_44c7e8ef-e3f7-483e-87bb-7de1c11637d4-2024-08-20T160000.000Z
CCDC65	AR	HGNC:29937	chr12	48904132	48921575	primary ciliary dyskinesia 27	MONDO:0014215	Definitive	Motile Ciliopathy Gene Curation Expert Panel	2024-08-08T16:00:00.000Z	https://search.clinicalgenome.org/kb/gene-validity/CGGV:assertion_662ab516-ba5f-46aa-97b2-ef4c8f3201a5-2024-08-08T160000.000Z
HSD11B2	AR	HGNC:5209	chr16	67429800	67437552	apparent mineralocorticoid excess	MONDO:0009025	Definitive	Tubulopathy Gene Curation Expert Panel	2024-05-16T16:00:00.000Z	https://search.clinicalgenome.org/kb/gene-validity/CGGV:assertion_a8170a26-6ee5-4acc-bdb2-388097413f3a-2024-05-16T160000.000Z
RSPH3	AR	HGNC:21054	chr6	158962979	159000201	primary ciliary dyskinesia 32	MONDO:0014657	Definitive	Motile Ciliopathy Gene Curation Expert Panel	2024-08-08T16:00:00.000Z	https://search.clinicalgenome.org/kb/gene-validity/CGGV:assertion_988a074a-14e9-41e3-a1a6-fff72dda3936-2024-08-08T160000.000Z
CFAP418	AR	HGNC:27232	chr8	95244912	95269200	bardet-biedl syndrome 21	MONDO:0044308	Definitive	Retina Gene Curation Expert Panel	2024-07-11T16:00:00.000Z	https://search.clinicalgenome.org/kb/gene-validity/CGGV:assertion_791b95ad-3c89-436c-aa6e-c153c1c1ea61-2024-07-11T160000.000Z
SPATA7	AR	HGNC:20423	chr14	88385656	88470349	retinitis pigmentosa 94, variable age at onset	MONDO:0800328	Definitive	Retina Gene Curation Expert Panel	2024-08-01T16:00:00.000Z	https://search.clinicalgenome.org/kb/gene-validity/CGGV:assertion_9c0c6cda-eb17-47a6-8e9d-bbafd4330295-2024-08-01T160000.000Z
MKS1	AR	HGNC:7121	chr17	58205440	58219254	ciliopathy	MONDO:0005308	Definitive	Retina Gene Curation Expert Panel	2024-09-05T16:00:00.000Z	https://search.clinicalgenome.org/kb/gene-validity/CGGV:assertion_8f74f998-7aa7-4a8f-9046-ebb219c95fd7-2024-09-05T160000.000Z
SLC24A1	AR	HGNC:10975	chr15	65611349	65661001	inherited retinal dystrophy	MONDO:0019118	Definitive	Retina Gene Curation Expert Panel	2024-09-05T16:00:00.000Z	https://search.clinicalgenome.org/kb/gene-validity/CGGV:assertion_3071ba1a-21c2-46a7-a5e9-bc53c015c7a9-2024-09-05T160000.000Z
HGSNAT	AR	HGNC:26527	chr8	43140463	43202854	inherited retinal dystrophy	MONDO:0019118	Definitive	Retina Gene Curation Expert Panel	2024-04-04T16:00:00.000Z	https://search.clinicalgenome.org/kb/gene-validity/CGGV:assertion_272a3322-e047-4b37-9bfc-eea3e65ddb57-2024-04-04T160000.000Z
C1QTNF5	AD	HGNC:14344	chr11	119338941	119346704	inherited retinal dystrophy	MONDO:0019118	Definitive	Retina Gene Curation Expert Panel	2024-09-05T16:00:00.000Z	https://search.clinicalgenome.org/kb/gene-validity/CGGV:assertion_6ac4ac55-5f45-4ca8-ab83-7065e31f4efc-2024-09-05T160000.000Z
SDCCAG8	AR	HGNC:10671	chr1	243256040	243500090	Bardet-Biedl syndrome 16	MONDO:0014444	Definitive	Retina Gene Curation Expert Panel	2024-08-01T16:00:00.000Z	https://search.clinicalgenome.org/kb/gene-validity/CGGV:assertion_515a5937-a075-4bb7-97d6-a8712720c10f-2024-08-01T160000.000Z
WDPCP	AR	HGNC:28027	chr2	63119558	63840825	Bardet-Biedl syndrome 15	MONDO:0014443	Definitive	Retina Gene Curation Expert Panel	2024-03-07T17:00:00.000Z	https://search.clinicalgenome.org/kb/gene-validity/CGGV:assertion_2569ec01-fad8-47ee-ba7b-4ad4fb534c9a-2024-03-07T170000.000Z
STAT1	AR	HGNC:11362	chr2	190969148	191014170	immunodeficiency 31B	MONDO:0013427	Definitive	Primary Immune Regulatory Disorders Gene Curation Expert Panel	2024-10-06T09:00:00.000Z	https://search.clinicalgenome.org/kb/gene-validity/CGGV:assertion_3240fac3-4738-4cd5-9923-bd1ca1896b07-2024-10-06T090000.000Z
HOGA1	AR	HGNC:25155	chr10	97584388	97612801	primary hyperoxaluria type 3	MONDO:0013327	Definitive	Tubulopathy Gene Curation Expert Panel	2024-05-16T16:00:00.000Z	https://search.clinicalgenome.org/kb/gene-validity/CGGV:assertion_0c6ee29c-08c1-4cdd-b78d-9a5bda8ace20-2024-05-16T160000.000Z
UBA2	AD	HGNC:30661	chr19	34428380	34471250	ACCES syndrome	MONDO:0859262	Definitive	Syndromic Disorders Gene Curation Expert Panel	2024-09-04T16:00:00.000Z	https://search.clinicalgenome.org/kb/gene-validity/CGGV:assertion_2b140d1b-eef8-4711-87ff-96e660e79c18-2024-09-04T160000.000Z
YIF1B	AR	HGNC:30511	chr19	38303557	38321886	Kaya-Barakat-Masson syndrome	MONDO:0030878	Definitive	Syndromic Disorders Gene Curation Expert Panel	2024-08-16T16:00:00.000Z	https://search.clinicalgenome.org/kb/gene-validity/CGGV:assertion_c0891180-c48d-4c14-bbed-920418bb45cf-2024-08-16T160000.000Z
POLR2A	AD	HGNC:9187	chr17	7484365	7514615	neurodevelopmental disorder with hypotonia and variable intellectual and behavioral abnormalities	MONDO:0032829	Definitive	Syndromic Disorders Gene Curation Expert Panel	2024-03-15T16:00:00.000Z	https://search.clinicalgenome.org/kb/gene-validity/CGGV:assertion_45cab675-1ca5-4c25-97a9-bfeeeb1e112a-2024-03-15T160000.000Z
IQCB1	AR	HGNC:28949	chr3	121769760	121835059	ciliopathy	MONDO:0005308	Definitive	Kidney Cystic and Ciliopathy Disorders Gene Curation Expert Panel	2024-10-03T16:00:00.000Z	https://search.clinicalgenome.org/kb/gene-validity/CGGV:assertion_6165d113-390f-43e5-84fe-05fd7b32b10a-2024-10-03T160000.000Z
CCN6	AR	HGNC:12771	chr6	112052812	112069685	progressive pseudorheumatoid arthropathy of childhood	MONDO:0008827	Definitive	Skeletal Disorders Gene Curation Expert Panel	2024-09-04T16:00:00.000Z	https://search.clinicalgenome.org/kb/gene-validity/CGGV:assertion_915a010c-e5d0-4a56-b7b7-f9c8acc4f6f0-2024-09-04T160000.000Z
DYNC2I1	AR	HGNC:21862	chr7	158839244	158958697	short-rib thoracic dysplasia 8 with or without polydactyly	MONDO:0014214	Definitive	Skeletal Disorders Gene Curation Expert Panel	2024-09-04T16:00:00.000Z	https://search.clinicalgenome.org/kb/gene-validity/CGGV:assertion_ad85ec94-69a9-4e67-a366-5ec2d574f1e4-2024-09-04T160000.000Z
PCNT	AR	HGNC:16068	chr21	46324155	46445768	microcephalic osteodysplastic primordial dwarfism type II	MONDO:0008872	Definitive	Skeletal Disorders Gene Curation Expert Panel	2024-09-27T16:00:00.000Z	https://search.clinicalgenome.org/kb/gene-validity/CGGV:assertion_7a99c487-44c9-40be-9282-0ba9c91f6f4a-2024-09-27T160000.000Z
RNU4ATAC	AR	HGNC:34016	chr2	121530879	121531008	RNU4ATAC spectrum disorder	MONDO:0100558	Definitive	Skeletal Disorders Gene Curation Expert Panel	2024-08-27T16:00:00.000Z	https://search.clinicalgenome.org/kb/gene-validity/CGGV:assertion_6a4030c4-048a-4bc3-8101-3ecf28747f96-2024-08-27T160000.000Z
ALG1	AR	HGNC:18294	chr16	5071842	5087378	ALG1-congenital disorder of glycosylation	MONDO:0012052	Definitive	Intellectual Disability and Autism Gene Curation Expert Panel	2024-08-07T19:00:00.000Z	https://search.clinicalgenome.org/kb/gene-validity/CGGV:assertion_98d42afb-c5ce-4518-83ce-aab777f202e6-2024-08-07T190000.000Z
KIDINS220	AR	HGNC:29508	chr2	8721080	8837612	ventriculomegaly and arthrogryposis	MONDO:0859184	Definitive	Prenatal Gene Curation Expert Panel	2024-10-08T16:00:00.000Z	https://search.clinicalgenome.org/kb/gene-validity/CGGV:assertion_6bd6659f-99b4-4274-9eb5-2500f98367b1-2024-10-08T160000.000Z
KMT2D	AD	HGNC:7133	chr12	49018977	49060793	Kabuki syndrome 1	MONDO:0007843	Definitive	SCID-CID Gene Curation Expert Panel	2021-10-21T16:00:00.000Z	https://search.clinicalgenome.org/kb/gene-validity/CGGV:assertion_15029985-0c1a-4835-95fe-eb05dedaf85c-2021-10-21T160000.000Z
PNPLA6	AR	HGNC:16268	chr19	7534163	7561766	PNPLA6-related spastic paraplegia with or without ataxia	MONDO:0100149	Definitive	Syndromic Disorders Gene Curation Expert Panel	2022-11-02T04:00:00.000Z	https://search.clinicalgenome.org/kb/gene-validity/CGGV:assertion_f05d3811-d318-4d8e-be25-8b9da90e6d23-2022-11-02T040000.000Z
SNX14	AR	HGNC:14977	chr6	85505495	85593857	autosomal recessive spinocerebellar ataxia 20	MONDO:0014601	Definitive	Cerebellar Ataxia Gene Curation Expert Panel	2024-10-09T16:00:00.000Z	https://search.clinicalgenome.org/kb/gene-validity/CGGV:assertion_caf5ad64-1220-4969-bde4-1aaca1d95c3c-2024-10-09T160000.000Z
G6PC1	AR	HGNC:4056	chr17	42900798	42914437	glycogen storage disease I	MONDO:0002413	Definitive	General Inborn Errors of Metabolism Gene Curation Expert Panel	2024-09-27T16:00:00.000Z	https://search.clinicalgenome.org/kb/gene-validity/CGGV:assertion_951fef4e-a9ac-400c-b94a-5d6531086d9f-2024-09-27T160000.000Z
AKR1D1	AR	HGNC:388	chr7	138076458	138118304	congenital bile acid synthesis defect 2	MONDO:0009339	Definitive	General Inborn Errors of Metabolism Gene Curation Expert Panel	2024-09-27T16:00:00.000Z	https://search.clinicalgenome.org/kb/gene-validity/CGGV:assertion_236a7baf-2425-4882-a6de-130dfb5117ac-2024-09-27T160000.000Z
ENPP1	AR	HGNC:3356	chr6	131808019	131895154	arterial calcification, generalized, of infancy, 1	MONDO:0008817	Definitive	Syndromic Disorders Gene Curation Expert Panel	2022-06-17T04:00:00.000Z	https://search.clinicalgenome.org/kb/gene-validity/CGGV:assertion_50cf1e96-1629-41c5-a5db-1c37e8b24aaa-2022-06-17T040000.000Z
GYS2	AR	HGNC:4707	chr12	21532576	21604846	glycogen storage disorder due to hepatic glycogen synthase deficiency	MONDO:0009414	Definitive	General Inborn Errors of Metabolism Gene Curation Expert Panel	2024-03-22T16:00:00.000Z	https://search.clinicalgenome.org/kb/gene-validity/CGGV:assertion_fd645894-0fa6-4d63-8b8d-16731978ca6b-2024-03-22T160000.000Z
RFC1	AR	HGNC:9969	chr4	39287455	39366361	cerebellar ataxia with neuropathy and bilateral vestibular areflexia syndrome	MONDO:0044720	Definitive	Cerebellar Ataxia Gene Curation Expert Panel	2024-10-09T16:00:00.000Z	https://search.clinicalgenome.org/kb/gene-validity/CGGV:assertion_ca97da22-8a5e-47d8-837c-46433ee398a9-2024-10-09T160000.000Z
FRRS1L	AR	HGNC:1362	chr9	109130292	109167248	developmental and epileptic encephalopathy	MONDO:0100062	Definitive	Epilepsy Gene Curation Expert Panel	2024-09-17T17:00:00.000Z	https://search.clinicalgenome.org/kb/gene-validity/CGGV:assertion_254975f0-b3ae-4838-909a-17db2e9faabc-2024-09-17T170000.000Z
POLR3A	AR	HGNC:30074	chr10	77975148	78029514	POLR3A-related disorder	MONDO:0700276	Definitive	Leukodystrophy and Leukoencephalopathy Gene Curation Expert Panel	2024-08-28T16:00:00.000Z	https://search.clinicalgenome.org/kb/gene-validity/CGGV:assertion_ae31bb4b-43af-4516-9f23-af2fd40a732d-2024-08-28T160000.000Z
EFEMP2	AR	HGNC:3219	chr11	65866440	65872799	cutis laxa, autosomal recessive, type 1B	MONDO:0013754	Definitive	Hereditary Cardiovascular Disease Gene Curation Expert Panel	2024-08-23T16:00:00.000Z	https://search.clinicalgenome.org/kb/gene-validity/CGGV:assertion_8911130f-a1fc-4404-8905-5632a49a95fe-2024-08-23T160000.000Z
SLC18A2	AR	HGNC:10935	chr10	117241113	117279429	brain dopamine-serotonin vesicular transport disease	MONDO:0018130	Definitive	General Inborn Errors of Metabolism Gene Curation Expert Panel	2024-10-15T16:00:00.000Z	https://search.clinicalgenome.org/kb/gene-validity/CGGV:assertion_502e9100-4bae-498c-9fcc-4ce745a5d2ae-2024-10-15T160000.000Z
RAB27A	AR	HGNC:9766	chr15	55202965	55289812	Griscelli syndrome type 2	MONDO:0011872	Definitive	Syndromic Disorders Gene Curation Expert Panel	2023-10-31T04:00:00.000Z	https://search.clinicalgenome.org/kb/gene-validity/CGGV:assertion_85b7d8d2-1d22-44f3-9b24-580b42d69300-2023-10-31T040000.000Z
SFTPB	AR	HGNC:10801	chr2	85657306	85668740	surfactant metabolism dysfunction, pulmonary, 1	MONDO:0009929	Definitive	Interstitial Lung Disease Gene Curation Expert Panel	2024-10-17T19:00:00.000Z	https://search.clinicalgenome.org/kb/gene-validity/CGGV:assertion_4bfa265f-3b7a-4091-8e97-b13a7f4f2de7-2024-10-17T190000.000Z
MBOAT7	AR	HGNC:15505	chr19	54173414	54189579	complex neurodevelopmental disorder	MONDO:0100038	Definitive	Intellectual Disability and Autism Gene Curation Expert Panel	2023-11-21T17:00:00.000Z	https://search.clinicalgenome.org/kb/gene-validity/CGGV:assertion_ea008bc0-1c4f-459c-adb9-0e646b50c340-2023-11-21T170000.000Z
PIDD1	AR	HGNC:16491	chr11	799183	809500	intellectual developmental disorder, autosomal recessive 75, with neuropsychiatric features and variant lissencephaly	MONDO:0030785	Definitive	Intellectual Disability and Autism Gene Curation Expert Panel	2024-06-04T16:00:00.000Z	https://search.clinicalgenome.org/kb/gene-validity/CGGV:assertion_021d5aa5-6447-4b49-a748-219c4dd356f4-2024-06-04T160000.000Z
EIF2B2	AR	HGNC:3258	chr14	75002920	75012365	leukoencephalopathy with vanishing white matter 2	MONDO:0957870	Definitive	Leukodystrophy and Leukoencephalopathy Gene Curation Expert Panel	2024-10-16T16:00:00.000Z	https://search.clinicalgenome.org/kb/gene-validity/CGGV:assertion_875faedd-30bd-4e6d-803f-6244a04f37a5-2024-10-16T160000.000Z
EIF2B3	AR	HGNC:3259	chr1	44850521	44986594	leukoencephalopathy with vanishing white matter 3	MONDO:0957871	Definitive	Leukodystrophy and Leukoencephalopathy Gene Curation Expert Panel	2024-10-16T16:00:00.000Z	https://search.clinicalgenome.org/kb/gene-validity/CGGV:assertion_e68c2029-c69e-4874-a072-bf86ca148cdd-2024-10-16T160000.000Z
ADAR	AD	HGNC:225	chr1	154582056	154627996	ADAR-related type 1 interferonopathy	MONDO:0700261	Definitive	Leukodystrophy and Leukoencephalopathy Gene Curation Expert Panel	2024-10-21T16:00:00.000Z	https://search.clinicalgenome.org/kb/gene-validity/CGGV:assertion_c6e83262-29db-4535-a41b-8cb8549009bf-2024-10-21T160000.000Z
NKX2-1	AD	HGNC:11825	chr14	36516396	36520231	NKX2-1 related choreoathetosis and congenital hypothyroidism with or without pulmonary dysfunction	MONDO:0100520	Definitive	Syndromic Disorders Gene Curation Expert Panel	2023-07-27T04:00:00.000Z	https://search.clinicalgenome.org/kb/gene-validity/CGGV:assertion_c584f6b9-ce28-4020-b34f-5d63a70a249b-2023-07-27T040000.000Z
RTTN	AR	HGNC:18654	chr18	70003030	70205686	microcephalic primordial dwarfism due to RTTN deficiency	MONDO:0018764	Definitive	Brain Malformations Gene Curation Expert Panel	2024-10-24T16:00:00.000Z	https://search.clinicalgenome.org/kb/gene-validity/CGGV:assertion_ebfb3367-c465-4e77-9256-ab34683c8ba7-2024-10-24T160000.000Z
TUBB3	AD	HGNC:20772	chr16	89921924	89936096	TUBB3-related tubulinopathy	MONDO:0100154	Definitive	Intellectual Disability and Autism Gene Curation Expert Panel	2022-09-08T16:00:00.000Z	https://search.clinicalgenome.org/kb/gene-validity/CGGV:assertion_5c84fdf7-0c4e-4168-965b-99e925c9d77b-2022-09-08T160000.000Z
NFIB	AD	HGNC:7785	chr9	14081842	14532076	syndromic complex neurodevelopmental disorder	MONDO:0800439	Definitive	Intellectual Disability and Autism Gene Curation Expert Panel	2024-06-18T16:00:00.000Z	https://search.clinicalgenome.org/kb/gene-validity/CGGV:assertion_6e1ef9a4-9da5-4455-bfdf-5ad59f7b3270-2024-06-18T160000.000Z
SHANK1	AD	HGNC:15474	chr19	50659254	50719801	complex neurodevelopmental disorder	MONDO:0100038	Definitive	Intellectual Disability and Autism Gene Curation Expert Panel	2024-03-20T04:00:00.000Z	https://search.clinicalgenome.org/kb/gene-validity/CGGV:assertion_57f9ab85-914e-4eec-ae66-efc80d612ef8-2024-03-20T040000.000Z
ADAR	AR	HGNC:225	chr1	154582056	154627996	ADAR-related type 1 interferonopathy	MONDO:0700261	Definitive	Leukodystrophy and Leukoencephalopathy Gene Curation Expert Panel	2024-10-31T16:00:00.000Z	https://search.clinicalgenome.org/kb/gene-validity/CGGV:assertion_9cf90ec8-f2fd-4b93-89ca-d20e628a6109-2024-10-31T160000.000Z
PYGL	AR	HGNC:9725	chr14	50905216	50944482	glycogen storage disease VI	MONDO:0009294	Definitive	General Inborn Errors of Metabolism Gene Curation Expert Panel	2024-09-27T16:00:00.000Z	https://search.clinicalgenome.org/kb/gene-validity/CGGV:assertion_268f120a-bd36-4de2-9f85-871a307f44af-2024-09-27T160000.000Z
UROS	AR	HGNC:12592	chr10	125784979	125823257	cutaneous porphyria	MONDO:0009902	Definitive	General Inborn Errors of Metabolism Gene Curation Expert Panel	2024-11-02T19:00:00.000Z	https://search.clinicalgenome.org/kb/gene-validity/CGGV:assertion_9dbf60cb-25ae-44e1-b5aa-598146e63694-2024-11-02T190000.000Z
SKI	AD	HGNC:10896	chr1	2228318	2310212	Shprintzen-Goldberg syndrome	MONDO:0008426	Definitive	Craniofacial Malformations Gene Curation Expert Panel	2024-07-23T16:00:00.000Z	https://search.clinicalgenome.org/kb/gene-validity/CGGV:assertion_019ffb7a-be5f-482d-9adf-e28d5aadaede-2024-07-23T160000.000Z
SOX6	AD	HGNC:16421	chr11	15966448	16738476	complex neurodevelopmental disorder	MONDO:0100038	Definitive	Intellectual Disability and Autism Gene Curation Expert Panel	2024-09-17T16:00:00.000Z	https://search.clinicalgenome.org/kb/gene-validity/CGGV:assertion_c9a42d99-af9a-47d6-ab3c-e2d874f823f2-2024-09-17T160000.000Z
SATB1	AD	HGNC:10541	chr3	18345376	18445591	complex neurodevelopmental disorder	MONDO:0100038	Definitive	Intellectual Disability and Autism Gene Curation Expert Panel	2024-09-17T16:00:00.000Z	https://search.clinicalgenome.org/kb/gene-validity/CGGV:assertion_08d76b58-f875-484e-986c-ac0dd559977c-2024-09-17T160000.000Z
CHEK2	AD	HGNC:16627	chr22	28687742	28741833	CHEK2-related cancer predisposition	MONDO:0700271	Definitive	Hereditary Cancer Gene Curation Expert Panel	2024-11-04T18:00:00.000Z	https://search.clinicalgenome.org/kb/gene-validity/CGGV:assertion_49566325-8710-4b72-ad64-79528585223d-2024-11-04T180000.000Z
RALA	AD	HGNC:9839	chr7	39623571	39708119	complex neurodevelopmental disorder	MONDO:0100038	Definitive	Intellectual Disability and Autism Gene Curation Expert Panel	2024-07-03T19:00:00.000Z	https://search.clinicalgenome.org/kb/gene-validity/CGGV:assertion_3ead7886-1be4-404c-977c-0f352a6906f9-2024-07-03T190000.000Z
SLC2A10	AR	HGNC:13444	chr20	46708319	46736346	arterial tortuosity syndrome	MONDO:0008818	Definitive	Hereditary Cardiovascular Disease Gene Curation Expert Panel	2024-11-07T17:00:00.000Z	https://search.clinicalgenome.org/kb/gene-validity/CGGV:assertion_80a24753-e6d3-41cb-85ba-85a2eae3ddb6-2024-11-07T170000.000Z
AIRE	AR	HGNC:360	chr21	44285875	44298647	autoimmune polyendocrine syndrome type 1	MONDO:0009411	Definitive	Monogenic Diabetes Gene Curation Expert Panel	2024-11-07T17:00:00.000Z	https://search.clinicalgenome.org/kb/gene-validity/CGGV:assertion_c8a4a9cc-050b-46dc-b24a-af6a53517274-2024-11-07T170000.000Z
AGPAT2	AR	HGNC:325	chr9	136673142	136687456	lipodystrophy	MONDO:0006573	Definitive	Monogenic Diabetes Gene Curation Expert Panel	2024-11-13T17:00:00.000Z	https://search.clinicalgenome.org/kb/gene-validity/CGGV:assertion_dfa30e7e-e750-4b65-bcd5-9421cc34fc43-2024-11-13T170000.000Z
BSCL2	AR	HGNC:15832	chr11	62690261	62709536	lipodystrophy	MONDO:0006573	Definitive	Monogenic Diabetes Gene Curation Expert Panel	2024-11-13T17:00:00.000Z	https://search.clinicalgenome.org/kb/gene-validity/CGGV:assertion_e6b2f631-aedd-4396-8170-a1878ccac459-2024-11-13T170000.000Z
HIKESHI	AR	HGNC:26938	chr11	86302239	86345942	hypomyelinating leukodystrophy 13	MONDO:0014813	Definitive	Leukodystrophy and Leukoencephalopathy Gene Curation Expert Panel	2024-11-14T17:00:00.000Z	https://search.clinicalgenome.org/kb/gene-validity/CGGV:assertion_aaeeceab-84bc-471c-b8f2-8286d3781398-2024-11-14T170000.000Z
ANO5	AR	HGNC:27337	chr11	22192472	22283356	autosomal recessive limb-girdle muscular dystrophy	MONDO:0015152	Definitive	Muscular Dystrophies and Myopathies Gene Curation Expert Panel	2024-11-14T17:00:00.000Z	https://search.clinicalgenome.org/kb/gene-validity/CGGV:assertion_cecfa828-c192-44ae-9f3f-9dd5a99a5e5a-2024-11-14T170000.000Z
DYSF	AR	HGNC:3097	chr2	71453560	71686762	autosomal recessive limb-girdle muscular dystrophy	MONDO:0015152	Definitive	Muscular Dystrophies and Myopathies Gene Curation Expert Panel	2024-11-14T17:00:00.000Z	https://search.clinicalgenome.org/kb/gene-validity/CGGV:assertion_94042756-2e7a-4cfa-812c-1b88b703eeea-2024-11-14T170000.000Z
SGCA	AR	HGNC:10805	chr17	50166004	50175927	autosomal recessive limb-girdle muscular dystrophy	MONDO:0015152	Definitive	Muscular Dystrophies and Myopathies Gene Curation Expert Panel	2024-11-14T17:00:00.000Z	https://search.clinicalgenome.org/kb/gene-validity/CGGV:assertion_e60e8b70-857e-4dae-bc45-da7db0dd5bf1-2024-11-14T170000.000Z
SGCB	AR	HGNC:10806	chr4	52020705	52038298	autosomal recessive limb-girdle muscular dystrophy	MONDO:0015152	Definitive	Muscular Dystrophies and Myopathies Gene Curation Expert Panel	2024-11-14T17:00:00.000Z	https://search.clinicalgenome.org/kb/gene-validity/CGGV:assertion_c90753f2-8252-400f-b7b3-9d0b04e1e12c-2024-11-14T170000.000Z
SGCD	AR	HGNC:10807	chr5	155727831	156767787	autosomal recessive limb-girdle muscular dystrophy	MONDO:0015152	Definitive	Muscular Dystrophies and Myopathies Gene Curation Expert Panel	2024-11-14T17:00:00.000Z	https://search.clinicalgenome.org/kb/gene-validity/CGGV:assertion_1ad12a23-af71-4b3b-8a79-831b4d338c97-2024-11-14T170000.000Z
SGCG	AR	HGNC:10809	chr13	23160507	23325161	autosomal recessive limb-girdle muscular dystrophy	MONDO:0015152	Definitive	Muscular Dystrophies and Myopathies Gene Curation Expert Panel	2024-11-14T17:00:00.000Z	https://search.clinicalgenome.org/kb/gene-validity/CGGV:assertion_dc0d70af-ecb5-4755-a840-9e8bb6f4e0a7-2024-11-14T170000.000Z
TRIM32	AR	HGNC:16380	chr9	116687304	116701298	autosomal recessive limb-girdle muscular dystrophy	MONDO:0015152	Definitive	Muscular Dystrophies and Myopathies Gene Curation Expert Panel	2024-11-14T17:00:00.000Z	https://search.clinicalgenome.org/kb/gene-validity/CGGV:assertion_fbabe4ea-579e-4d98-a4b7-5ff84ee7f245-2024-11-14T170000.000Z
MATR3	AD	HGNC:6912	chr5	139274100	139331676	distal myopathy with vocal cord weakness	MONDO:0018951	Definitive	Amyotrophic Lateral Sclerosis Spectrum Disorders Gene Curation Expert Panel	2024-10-08T16:00:00.000Z	https://search.clinicalgenome.org/kb/gene-validity/CGGV:assertion_97ed1e35-c1b2-40c7-a60e-54b3c24004c4-2024-10-08T160000.000Z
ELN	AD	HGNC:3327	chr7	74028172	74069906	cutis laxa, autosomal dominant 1	MONDO:0007411	Definitive	Hereditary Cardiovascular Disease Gene Curation Expert Panel	2024-10-04T16:00:00.000Z	https://search.clinicalgenome.org/kb/gene-validity/CGGV:assertion_6bfdc253-320e-4c03-959f-57348fe403fd-2024-10-04T160000.000Z
CANT1	AR	HGNC:19721	chr17	78991715	79009763	Desbuquois dysplasia 1	MONDO:0009629	Definitive	Prenatal Gene Curation Expert Panel	2024-11-20T17:00:00.000Z	https://search.clinicalgenome.org/kb/gene-validity/CGGV:assertion_30c64852-60e0-44ce-bf10-cf7af11b1fa9-2024-11-20T170000.000Z
SEC23B	AR	HGNC:10702	chr20	18507547	18561414	congenital dyserythropoietic anemia type 2	MONDO:0009134	Definitive	Prenatal Gene Curation Expert Panel	2024-11-20T17:00:00.000Z	https://search.clinicalgenome.org/kb/gene-validity/CGGV:assertion_b6093e90-7ec2-4cdb-9323-b67df78930a3-2024-11-20T170000.000Z
TERC	AD	HGNC:11727	chr3	169764609	169765059	dyskeratosis congenita, autosomal dominant 1	MONDO:0007485	Definitive	Interstitial Lung Disease Gene Curation Expert Panel	2024-11-25T17:00:00.000Z	https://search.clinicalgenome.org/kb/gene-validity/CGGV:assertion_cfdf86d0-9441-40bf-a1da-ab2c85f775cd-2024-11-25T170000.000Z
MLC1	AR	HGNC:17082	chr22	50059390	50085874	megalencephalic leukoencephalopathy with subcortical cysts 1	MONDO:0024555	Definitive	Leukodystrophy and Leukoencephalopathy Gene Curation Expert Panel	2024-11-25T08:00:00.000Z	https://search.clinicalgenome.org/kb/gene-validity/CGGV:assertion_bf223498-7297-4fe5-8476-95cb8ff3145d-2024-11-25T080000.000Z
AP2M1	AD	HGNC:564	chr3	184174854	184184090	complex neurodevelopmental disorder	MONDO:0100038	Definitive	Epilepsy Gene Curation Expert Panel	2024-10-01T17:00:00.000Z	https://search.clinicalgenome.org/kb/gene-validity/CGGV:assertion_800ffff6-7cf0-4131-aa96-e3bb4f0bde76-2024-10-01T170000.000Z
TMEM216	AR	HGNC:25018	chr11	61392586	61398845	ciliopathy	MONDO:0005308	Definitive	Kidney Cystic and Ciliopathy Disorders Gene Curation Expert Panel	2024-09-09T16:00:00.000Z	https://search.clinicalgenome.org/kb/gene-validity/CGGV:assertion_69639963-17ee-4cbb-a7e5-33c48bca114b-2024-09-09T160000.000Z
KCNQ3	AD	HGNC:6297	chr8	132120860	132481094	complex neurodevelopmental disorder	MONDO:0100038	Definitive	Epilepsy Gene Curation Expert Panel	2023-08-01T17:00:00.000Z	https://search.clinicalgenome.org/kb/gene-validity/CGGV:assertion_01b1e550-23b6-47a1-8906-e0d916b863a6-2023-08-01T170000.000Z
FNIP1	AR	HGNC:29418	chr5	131641713	131797016	FNIP1-associated syndrome	MONDO:0100432	Definitive	Antibody Deficiencies Gene Curation Expert Panel	2024-11-26T17:00:00.000Z	https://search.clinicalgenome.org/kb/gene-validity/CGGV:assertion_25c930ed-965b-47ae-b9c2-7157b06cb868-2024-11-26T170000.000Z
CSF2RB	AR	HGNC:2436	chr22	36913627	36940438	surfactant metabolism dysfunction, pulmonary, 5	MONDO:0013712	Definitive	Interstitial Lung Disease Gene Curation Expert Panel	2024-09-17T16:00:00.000Z	https://search.clinicalgenome.org/kb/gene-validity/CGGV:assertion_820769fa-c7cb-4d98-ae3d-fb2cd0ae93b9-2024-09-17T160000.000Z
ABCA3	AR	HGNC:33	chr16	2275880	2340727	interstitial lung disease due to ABCA3 deficiency	MONDO:0012582	Definitive	Interstitial Lung Disease Gene Curation Expert Panel	2024-09-17T16:00:00.000Z	https://search.clinicalgenome.org/kb/gene-validity/CGGV:assertion_f3e2d402-69a2-496f-af67-ba3aae132eab-2024-09-17T160000.000Z

### Sheet: Supplementary Table 16
Chromosome	Position	Reference allele	Alternative allele	UAE_AF [%]	gnomad AF [%]	BRAVO AF [%]	Impact	Consequence	Gene	Variant id
chr4	174977763	GCCTTCCCAGAGTCATCCTCA	G	2.25017	0.06	0	HIGH	frameshift_variant	ADAM29	rs765357200
chr2	176100737	G	T	2.06676	0.02	0.0175204	HIGH	stop_gained	HOXD12	rs200302685&COSV101184363
chr1	22953867	G	GGC	2.34072	0.06	0.0565431	HIGH	frameshift_variant	LACTBL1	rs753628430
chr5	140927687	T	TG	2.40262	0.04	0.0406154	HIGH	frameshift_variant	PCDHAC1	rs536640692
chr2	38995049	CAG	C	2.03122	0.03	0.0358372	HIGH	frameshift_variant	SOS1	rs775100038
chr14	104938906	C	T	2.94138	0.06	0.0493756	LOW	synonymous_variant	AHNAK2	rs200712744&COSV100318300
chr3	49420328	C	T	4.09684	0.07	0	LOW	synonymous_variant&NMD_transcript_variant	AMT	rs145194293
chr10	132846108	G	A	2.94253	0.04	0.0238914	LOW	synonymous_variant	CFAP46	rs143293571
chr9	123367287	C	T	2.68117	0.06	0.0708779	LOW	synonymous_variant	CRB2	rs143804347
chr12	132025767	G	A	3.34143	0.05	0.0509684	LOW	synonymous_variant	EP400	rs113935522
chr1	113073412	G	C	4.16562	0.06	0.0660996	LOW	synonymous_variant	LRIG2	rs140301079
chr1	25749278	G	A	3.44575	0.09	0.0955657	LOW	synonymous_variant	MAN1C1	rs146745645
chr12	55575212	T	C	2.87948	0.08	0.0756562	LOW	synonymous_variant	OR2AP1	rs188069880
chr12	47235693	T	C	3.39072	0.03	0.027077	LOW	synonymous_variant	PCED1B	rs148243841
chr2	208481096	G	A	3.08237	0.04	0.0302625	LOW	synonymous_variant	PTH2R	rs182530906&COSV99782454
chr2	135113199	C	T	2.76714	0.05	0.050172	LOW	synonymous_variant&NMD_transcript_variant	RAB3GAP1	rs140929274
chr19	38413211	A	G	3.5386	0.02	0.0119457	LOW	synonymous_variant&NMD_transcript_variant	RASGRP4	rs750924146&COSV53039429
chr6	33443876	C	T	3.07206	0.09	0.0732671	LOW	synonymous_variant&NMD_transcript_variant	SYNGAP1	rs139841529
chr8	244674	G	A	2.48974	0.002632	0	LOW	synonymous_variant	ZNF596	rs141732813&COSV57653724
chr6	129641903	C	T	2.64793	0.06	0.060525	MODERATE	missense_variant	ARHGAP18	rs146502081&COSV63763256
chr5	41203169	G	A	2.94482	0.003283	0	MODERATE	missense_variant	C6	rs770036049
chr1	224189593	A	G	2.84509	0.004595	0.00398191	MODERATE	missense_variant	DEGS1	rs780472867
chr6	7576386	G	A	2.99296	0.08	0.0860092	MODERATE	missense_variant	DSP	rs142494121&CM114459&COSV99059794
chr14	20430009	T	C	2.47942	0.004595	0.00477829	MODERATE	missense_variant	KLHL33	rs756603895&COSV60726785
chr15	99729449	C	G	3.35977	0.04	0.0398191	MODERATE	missense_variant	LYSMD4	rs200602575
chr20	46013338	C	T	2.97004	0.02	0.0254842	MODERATE	missense_variant	MMP9	rs148151404
chr18	36213463	T	C	3.5386	0.03	0.0350408	MODERATE	missense_variant	MOCOS	rs144644128
chr1	241604325	A	G	5.59619	0.06	0.0613214	MODERATE	missense_variant	OPN3	rs141356521
chr11	59443173	C	T	2.99182	0.04	0.0422082	MODERATE	missense_variant	OR5A1	rs138097107
chr8	47893277	C	T	4.40061	0.06	0.0621177	MODERATE	missense_variant	PRKDC	rs191531119
chr2	219298048	C	T	2.64564	0.02	0.0191131	MODERATE	missense_variant	PTPRN	rs200004871&COSV55347841&COSV55351828
chr16	67270988	A	C	3.07091	0.04	0.0238914	MODERATE	missense_variant	SLC9A5	rs55690921&COSV99076795
chr16	3590663	C	T	3.82058	0.05	0.0445973	MODERATE	missense_variant	SLX4	rs139287784
chr7	12345858	ATGT	A	3.08237	0.03	0.0310589	MODERATE	inframe_deletion	VWDE	rs771562730
chr19	57999813	C	A	2.04727	0.0006571	0	MODERATE	missense_variant	ZNF606	rs752314092
chr1	159202181	GA	G	3.62457	0.03	0.0350408	MODIFIER	upstream_gene_variant	ACKR1	rs1266115637
chr14	104938906	C	T	2.94138	0.06	0.0493756	MODIFIER	non_coding_transcript_exon_variant	AHNAK2	rs200712744&COSV100318300
chr17	18183183	G	T	3.4297	0.03	0.0382263	MODIFIER	upstream_gene_variant	ALKBH5	rs867585751
chr3	49420328	C	T	4.09684	0.07	0	MODIFIER	intron_variant&NMD_transcript_variant	AMT	rs145194293
chr16	89431323	C	T	3.91229	0.05	0.0541539	MODIFIER	intron_variant&NMD_transcript_variant	ANKRD11	rs565417985&COSV56369078
chr6	31659032	A	G	4.84766	0.02	0.00796381	MODIFIER	downstream_gene_variant	APOM	rs375479061
chr6	26476484	A	G	2.87948	0.01	0.00637105	MODIFIER	upstream_gene_variant	BTN1A1P1	rs868568204
chr6	26476484	A	G	2.87948	0.01	0.00637105	MODIFIER	3_prime_UTR_variant	BTN2A1	rs868568204
chr1	230839429	CA	C	2.47255	0.002642	0	MODIFIER	downstream_gene_variant	C1orf198	rs745701855
chr4	119294779	T	C	3.7839	0.06	0.0708779	MODIFIER	downstream_gene_variant	C4orf3	rs187789672
chr5	41203169	G	A	2.94482	0.003283	0	MODIFIER	non_coding_transcript_exon_variant	C6	rs770036049
chr6	31659032	A	G	4.84766	0.02	0.00796381	MODIFIER	3_prime_UTR_variant	C6orf47	rs375479061
chr6	31659032	A	G	4.84766	0.02	0.00796381	MODIFIER	intron_variant&non_coding_transcript_variant	C6orf47-AS1	rs375479061
chr1	159202181	GA	G	3.62457	0.03	0.0350408	MODIFIER	3_prime_UTR_variant	CADM3	rs1266115637
chr1	159202181	GA	G	3.62457	0.03	0.0350408	MODIFIER	intron_variant&non_coding_transcript_variant	CADM3-AS1	rs1266115637
chr4	168927972	T	A	2.70639	0.08	0.0844164	MODIFIER	intron_variant&NMD_transcript_variant	CBR4	rs186567215
chr1	158327961	G	GTA	4.58516	0.07	0.0716743	MODIFIER	3_prime_UTR_variant	CD1B	rs546853873
chr19	54460279	T	C	2.38428	0.04	0.0294661	MODIFIER	downstream_gene_variant	CDC42EP5	rs778019530
chr14	105009915	G	A	3.15803	0.05	0.0477829	MODIFIER	3_prime_UTR_variant	CDCA4	rs538927940&COSV60315594
chr14	105009915	G	A	3.15803	0.05	0.0477829	MODIFIER	intron_variant&non_coding_transcript_variant	CLBA1	rs538927940&COSV60315594
chr9	123367287	C	T	2.68117	0.06	0.0708779	MODIFIER	upstream_gene_variant	CRB2	rs143804347
chr17	57862715	C	T	3.23827	0.07	0.0366335	MODIFIER	non_coding_transcript_exon_variant	CUEDC1	rs573881397
chr1	224189593	A	G	2.84509	0.004595	0.00398191	MODIFIER	upstream_gene_variant	DEGS1	rs780472867
chr13	43112363	C	T	2.02664	0.00197	0	MODIFIER	3_prime_UTR_variant	DNAJC15	rs574929965
chr16	3662998	G	A	3.68303	0.03	0.00955657	MODIFIER	intron_variant&NMD_transcript_variant	DNASE1	rs201159413
chr12	101877664	G	T	3.84007	0.03	0.0215023	MODIFIER	upstream_gene_variant	DRAM1	rs866217779
chr6	7576386	G	A	2.99296	0.08	0.0860092	MODIFIER	downstream_gene_variant	DSP	rs142494121&CM114459&COSV99059794
chr2	31266942	T	C	3.32653	0.09	0.0995477	MODIFIER	3_prime_UTR_variant	EHD3	rs562011219
chr19	852238	C	G	3.19242	0.06	0.0597286	MODIFIER	5_prime_UTR_variant	ELANE	rs370728101
chr11	31512562	C	T	2.47484	0.000657	0.000796381	MODIFIER	intron_variant&NMD_transcript_variant	ELP4	rs866562329
chr12	132025767	G	A	3.34143	0.05	0.0509684	MODIFIER	upstream_gene_variant	EP400	rs113935522
chr17	19004052	G	A	3.27036	0.08	0.0700815	MODIFIER	5_prime_UTR_variant	FAM83G	rs368520280
chr19	38413211	A	G	3.5386	0.02	0.0119457	MODIFIER	downstream_gene_variant	FAM98C	rs750924146&COSV53039429
chr2	241495393	C	T	2.21348	0.02	0	MODIFIER	downstream_gene_variant	FARP2	rs561065814
chr5	154417167	G	A	3.13166	0.07	0.0533575	MODIFIER	3_prime_UTR_variant&NMD_transcript_variant	GALNT10	rs185759146
chr11	769969	G	A	4.22637	0.08	0.0876019	MODIFIER	3_prime_UTR_variant&NMD_transcript_variant	GATD1	rs186748354
chr6	31659032	A	G	4.84766	0.02	0.00796381	MODIFIER	downstream_gene_variant	GPANK1	rs375479061
chr1	240490292	C	A	2.17566	0.003283	0.00238914	MODIFIER	3_prime_UTR_variant	GREM2	rs865993200
chr1	155289531	G	A	4.00857	0.03	0.043801	MODIFIER	downstream_gene_variant	HCN3	rs528740550
chr1	113929468	A	G	2.87719	0.08	0.0868056	MODIFIER	upstream_gene_variant	HIPK1	rs370499586
chr1	113981864	AG	A	2.89209	0.02	0.0119457	MODIFIER	downstream_gene_variant	HIPK1	rs1346914008
chr1	113929468	A	G	2.87719	0.08	0.0868056	MODIFIER	upstream_gene_variant	HIPK1-AS1	rs370499586
chr12	101877664	G	T	3.84007	0.03	0.0215023	MODIFIER	upstream_gene_variant	HSPE1P4	rs866217779
chr22	49993724	C	T	3.00099	0.03	0.0294661	MODIFIER	3_prime_UTR_variant&NMD_transcript_variant	IL17REL	rs148779308
chr19	10670937	C	G	3.17751	0.04	0.0581358	MODIFIER	intron_variant&NMD_transcript_variant	ILF3	rs200806514
chr11	31512562	C	T	2.47484	0.000657	0.000796381	MODIFIER	upstream_gene_variant	IMMP1L	rs866562329
chr12	70433187	T	G	3.68188	0.08	0.0899911	MODIFIER	downstream_gene_variant	KCNMB4	rs531642421
chr11	33670932	C	T	2.3155	0.0006567	0.000796381	MODIFIER	3_prime_UTR_variant	KIAA1549L	rs538137261
chr1	241594081	G	T	5.6833	0.06	0.0573394	MODIFIER	3_prime_UTR_variant	KMO	rs546404813
chr19	54460279	T	C	2.38428	0.04	0.0294661	MODIFIER	3_prime_UTR_variant	LENG8	rs778019530
chr19	54460279	T	C	2.38428	0.04	0.0294661	MODIFIER	downstream_gene_variant	LENG9	rs778019530
chr9	122221226	G	GA	4.40061	0.06	0.0398191	MODIFIER	intron_variant&non_coding_transcript_variant	LHX6	rs61326516
chr18	59329795	T	C	3.48816	0.02	0.0151312	MODIFIER	3_prime_UTR_variant	LMAN1	rs762134361
chr5	36152155	G	C	3.13969	0.03	0.0151312	MODIFIER	upstream_gene_variant	LMBRD2	rs867611230
chr9	126700182	G	C	3.13166	0.07	0.0533575	MODIFIER	3_prime_UTR_variant	LMX1B	rs566004764
chr1	113073412	G	C	4.16562	0.06	0.0660996	MODIFIER	upstream_gene_variant	LRIG2-DT	rs140301079
chr21	44462034	C	T	2.97462	0.04	0.0430046	MODIFIER	3_prime_UTR_variant	LRRC3	rs186697675
chr15	99729449	C	G	3.35977	0.04	0.0398191	MODIFIER	intron_variant&non_coding_transcript_variant	LYSMD4	rs200602575
chr1	25749278	G	A	3.44575	0.09	0.0955657	MODIFIER	non_coding_transcript_exon_variant	MAN1C1	rs146745645
chr9	133351765	T	C	2.92189	0.04	0.043801	MODIFIER	upstream_gene_variant	MED22	rs587770310
chr17	76735140	A	C	4.07277	0.02	0	MODIFIER	downstream_gene_variant	METTL23	rs751695900
chr17	76735140	A	C	4.07277	0.02	0	MODIFIER	upstream_gene_variant	MFSD11	rs751695900
chr2	219298048	C	T	2.64564	0.02	0.0191131	MODIFIER	upstream_gene_variant	MIR153-1	rs200004871&COSV55347841&COSV55351828
chr5	36152155	G	C	3.13969	0.03	0.0151312	MODIFIER	upstream_gene_variant	MIR580	rs867611230
chr17	76735140	A	C	4.07277	0.02	0	MODIFIER	downstream_gene_variant	MIR636	rs751695900
chr5	72220194	T	C	3.675	0.05	0.0461901	MODIFIER	3_prime_UTR_variant&NMD_transcript_variant	MRPS27	rs778187785
chr10	133421900	C	CGGGGGGGGG	2.21463	0.02	0	MODIFIER	3_prime_UTR_variant	MTG1	rs147046336
chr17	18183183	G	T	3.4297	0.03	0.0382263	MODIFIER	downstream_gene_variant	MYO15A	rs867585751
chr3	49420328	C	T	4.09684	0.07	0	MODIFIER	downstream_gene_variant	NICN1	rs145194293
chr1	113981864	AG	A	2.89209	0.02	0.0119457	MODIFIER	intron_variant&non_coding_transcript_variant	OLFML3	rs1346914008
chr1	241594081	G	T	5.6833	0.06	0.0573394	MODIFIER	intron_variant&non_coding_transcript_variant	OPN3	rs546404813
chr1	241604325	A	G	5.59619	0.06	0.0613214	MODIFIER	intron_variant&non_coding_transcript_variant	OPN3	rs141356521
chr1	158546751	G	A	4.74449	0.04	0.0406154	MODIFIER	3_prime_UTR_variant	OR6Y1	rs145475944
chr4	168927972	T	A	2.70639	0.08	0.0844164	MODIFIER	3_prime_UTR_variant	PALLD	rs186567215
chr5	140927687	T	TG	2.40262	0.04	0.0406154	MODIFIER	intron_variant	PCDHA1	rs536640692
chr5	140927687	T	TG	2.40262	0.04	0.0406154	MODIFIER	intron_variant	PCDHA10	rs536640692
chr5	140927687	T	TG	2.40262	0.04	0.0406154	MODIFIER	intron_variant	PCDHA11	rs536640692
chr5	140927687	T	TG	2.40262	0.04	0.0406154	MODIFIER	intron_variant&NMD_transcript_variant	PCDHA12	rs536640692
chr5	140927687	T	TG	2.40262	0.04	0.0406154	MODIFIER	intron_variant	PCDHA13	rs536640692
chr5	140927687	T	TG	2.40262	0.04	0.0406154	MODIFIER	intron_variant	PCDHA2	rs536640692
chr5	140927687	T	TG	2.40262	0.04	0.0406154	MODIFIER	intron_variant	PCDHA3	rs536640692
chr5	140927687	T	TG	2.40262	0.04	0.0406154	MODIFIER	intron_variant	PCDHA4	rs536640692
chr5	140927687	T	TG	2.40262	0.04	0.0406154	MODIFIER	intron_variant	PCDHA5	rs536640692
chr5	140927687	T	TG	2.40262	0.04	0.0406154	MODIFIER	intron_variant	PCDHA6	rs536640692
chr5	140927687	T	TG	2.40262	0.04	0.0406154	MODIFIER	intron_variant	PCDHA7	rs536640692
chr5	140927687	T	TG	2.40262	0.04	0.0406154	MODIFIER	intron_variant	PCDHA8	rs536640692
chr5	140927687	T	TG	2.40262	0.04	0.0406154	MODIFIER	intron_variant	PCDHA9	rs536640692
chr12	47235693	T	C	3.39072	0.03	0.027077	MODIFIER	downstream_gene_variant	PCED1B	rs148243841
chr1	155289531	G	A	4.00857	0.03	0.043801	MODIFIER	3_prime_UTR_variant	PKLR	rs528740550
chr14	104938906	C	T	2.94138	0.06	0.0493756	MODIFIER	downstream_gene_variant	PLD4	rs200712744&COSV100318300
chr7	75986557	G	A	3.21076	0.06	0.0557467	MODIFIER	3_prime_UTR_variant&NMD_transcript_variant	POR	rs55909219
chr1	3437660	T	C	3.3678	0.08	0.0748598	MODIFIER	3_prime_UTR_variant	PRDM16	rs560790611
chr19	852238	C	G	3.19242	0.06	0.0597286	MODIFIER	downstream_gene_variant	PRTN3	rs370728101
chr2	219298048	C	T	2.64564	0.02	0.0191131	MODIFIER	upstream_gene_variant	PTPRN	rs200004871&COSV55347841&COSV55351828
chr8	60621319	T	C	3.01589	0.07	0.0724707	MODIFIER	downstream_gene_variant	RAB2A	rs766968712
chr2	135113199	C	T	2.76714	0.05	0.050172	MODIFIER	3_prime_UTR_variant&NMD_transcript_variant	RAB3GAP1	rs140929274
chr5	131425170	T	C	3.93292	0.06	0.0860092	MODIFIER	3_prime_UTR_variant	RAPGEF6	rs147500150
chr19	38413211	A	G	3.5386	0.02	0.0119457	MODIFIER	upstream_gene_variant	RASGRP4	rs750924146&COSV53039429
chr15	93041376	A	G	3.33112	0.03	0.0286697	MODIFIER	3_prime_UTR_variant	RGMA	rs752082006
chr4	2480795	G	A	3.4446	0.04	0.0422082	MODIFIER	intron_variant&NMD_transcript_variant	RNF4	rs755186372
chr5	36152155	G	C	3.13969	0.03	0.0151312	MODIFIER	upstream_gene_variant	RNU6-1305P	rs867611230
chr5	40831930	C	T	2.83019	0.002626	0	MODIFIER	intron_variant&non_coding_transcript_variant	RPL37	rs866351104
chr9	133351765	T	C	2.92189	0.04	0.043801	MODIFIER	downstream_gene_variant	RPL7A	rs587770310
chr5	154417167	G	A	3.13166	0.07	0.0533575	MODIFIER	intron_variant&non_coding_transcript_variant	SAP30L-AS1	rs185759146
chr7	85050564	C	T	2.96316	0.07	0.08362	MODIFIER	intron_variant&non_coding_transcript_variant	SEMA3D	rs531286524
chr17	18323677	CCA	C	3.11447	0.03	0.0350408	MODIFIER	downstream_gene_variant	SHMT1	rs751569794
chr5	36152155	G	C	3.13969	0.03	0.0151312	MODIFIER	5_prime_UTR_variant&NMD_transcript_variant	SKP2	rs867611230
chr20	46013338	C	T	2.97004	0.02	0.0254842	MODIFIER	downstream_gene_variant	SLC12A5-AS1	rs148151404
chr18	45683660	T	C	2.92418	0.05	0.0557467	MODIFIER	upstream_gene_variant	SLC14A1	rs140343436
chr18	45683660	T	C	2.92418	0.05	0.0557467	MODIFIER	downstream_gene_variant	SLC14A2	rs140343436
chr17	19004052	G	A	3.27036	0.08	0.0700815	MODIFIER	intron_variant	SLC5A10	rs368520280
chr16	67270988	A	C	3.07091	0.04	0.0238914	MODIFIER	3_prime_UTR_variant&NMD_transcript_variant	SLC9A5	rs55690921&COSV99076795
chr16	3590663	C	T	3.82058	0.05	0.0445973	MODIFIER	downstream_gene_variant	SLX4	rs139287784
chr17	18323677	CCA	C	3.11447	0.03	0.0350408	MODIFIER	3_prime_UTR_variant	SMCR8	rs751569794
chr9	133351765	T	C	2.92189	0.04	0.043801	MODIFIER	downstream_gene_variant	SNORD24	rs587770310
chr9	133351765	T	C	2.92189	0.04	0.043801	MODIFIER	downstream_gene_variant	SNORD36A	rs587770310
chr9	133351765	T	C	2.92189	0.04	0.043801	MODIFIER	downstream_gene_variant	SNORD36B	rs587770310
chr9	133351765	T	C	2.92189	0.04	0.043801	MODIFIER	downstream_gene_variant	SNORD36C	rs587770310
chr5	40831930	C	T	2.83019	0.002626	0	MODIFIER	downstream_gene_variant	SNORD72	rs866351104
chr10	133421900	C	CGGGGGGGGG	2.21463	0.02	0	MODIFIER	3_prime_UTR_variant	SPRN	rs147046336
chr17	76735140	A	C	4.07277	0.02	0	MODIFIER	3_prime_UTR_variant&NMD_transcript_variant	SRSF2	rs751695900
chr2	241495393	C	T	2.21348	0.02	0	MODIFIER	upstream_gene_variant	STK25	rs561065814
chr9	133351765	T	C	2.92189	0.04	0.043801	MODIFIER	downstream_gene_variant	SURF1	rs587770310
chr9	133351765	T	C	2.92189	0.04	0.043801	MODIFIER	upstream_gene_variant	SURF2	rs587770310
chr6	33443876	C	T	3.07206	0.09	0.0732671	MODIFIER	upstream_gene_variant	SYNGAP1	rs139841529
chr6	33443876	C	T	3.07206	0.09	0.0732671	MODIFIER	intron_variant&non_coding_transcript_variant	SYNGAP1-AS1	rs139841529
chr11	769969	G	A	4.22637	0.08	0.0876019	MODIFIER	downstream_gene_variant	TALDO1	rs186748354
chr3	49420328	C	T	4.09684	0.07	0	MODIFIER	downstream_gene_variant	TCTA	rs145194293
chr7	75986557	G	A	3.21076	0.06	0.0557467	MODIFIER	downstream_gene_variant	TMEM120A	rs55909219
chr16	3662998	G	A	3.68303	0.03	0.00955657	MODIFIER	upstream_gene_variant	TRAP1	rs201159413
chr12	104348649	A	T	4.45104	0.06	0.0581358	MODIFIER	3_prime_UTR_variant&NMD_transcript_variant	TXNRD1	rs749082317
chr11	113799151	C	T	3.48128	0.05	0.0533575	MODIFIER	3_prime_UTR_variant&NMD_transcript_variant	USP28	rs184696627
chr16	23065996	C	T	2.07593	0.001314	0	MODIFIER	downstream_gene_variant	USP31	rs867821228
chr4	119294779	T	C	3.7839	0.06	0.0708779	MODIFIER	3_prime_UTR_variant	USP53	rs187789672
chr7	12345858	ATGT	A	3.08237	0.03	0.0310589	MODIFIER	intron_variant&NMD_transcript_variant	VWDE	rs771562730
chr6	31659032	A	G	4.84766	0.02	0.00796381	MODIFIER	upstream_gene_variant	Y_RNA	rs375479061
chr8	244674	G	A	2.48974	0.002632	0	MODIFIER	3_prime_UTR_variant&NMD_transcript_variant	ZNF596	rs141732813&COSV57653724
chr19	57999813	C	A	2.04727	0.0006571	0	MODIFIER	intron_variant&non_coding_transcript_variant	ZNF606	rs752314092
chr1	25749278	G	A	3.44575	0.09	0.0955657	MODIFIER	regulatory_region_variant		rs146745645
chr1	113073412	G	C	4.16562	0.06	0.0660996	MODIFIER	TF_binding_site_variant		rs140301079
chr1	113929468	A	G	2.87719	0.08	0.0868056	MODIFIER	regulatory_region_variant		rs370499586
chr1	113981864	AG	A	2.89209	0.02	0.0119457	MODIFIER	regulatory_region_variant		rs1346914008
chr1	158327961	G	GTA	4.58516	0.07	0.0716743	MODIFIER	regulatory_region_variant		rs546853873
chr1	241604325	A	G	5.59619	0.06	0.0613214	MODIFIER	regulatory_region_variant		rs141356521
chr11	33670932	C	T	2.3155	0.0006567	0.000796381	MODIFIER	non_coding_transcript_exon_variant		rs538137261
chr12	47235693	T	C	3.39072	0.03	0.027077	MODIFIER	downstream_gene_variant		rs148243841
chr12	55575212	T	C	2.87948	0.08	0.0756562	MODIFIER	intron_variant&non_coding_transcript_variant		rs188069880
chr12	101877664	G	T	3.84007	0.03	0.0215023	MODIFIER	regulatory_region_variant		rs866217779
chr16	23065996	C	T	2.07593	0.001314	0	MODIFIER	downstream_gene_variant		rs867821228
chr16	89431323	C	T	3.91229	0.05	0.0541539	MODIFIER	non_coding_transcript_exon_variant		rs565417985&COSV56369078
chr17	18183183	G	T	3.4297	0.03	0.0382263	MODIFIER	intron_variant&non_coding_transcript_variant		rs867585751
chr17	18323677	CCA	C	3.11447	0.03	0.0350408	MODIFIER	regulatory_region_variant		rs751569794
chr17	19004052	G	A	3.27036	0.08	0.0700815	MODIFIER	regulatory_region_variant		rs368520280
chr17	76735140	A	C	4.07277	0.02	0	MODIFIER	regulatory_region_variant		rs751695900
chr18	45683660	T	C	2.92418	0.05	0.0557467	MODIFIER	intron_variant&non_coding_transcript_variant		rs140343436
chr19	852238	C	G	3.19242	0.06	0.0597286	MODIFIER	regulatory_region_variant		rs370728101
chr19	38413211	A	G	3.5386	0.02	0.0119457	MODIFIER	regulatory_region_variant		rs750924146&COSV53039429
chr19	57999813	C	A	2.04727	0.0006571	0	MODIFIER	upstream_gene_variant		rs752314092
chr2	208481096	G	A	3.08237	0.04	0.0302625	MODIFIER	intron_variant&non_coding_transcript_variant		rs182530906&COSV99782454
chr2	219298048	C	T	2.64564	0.02	0.0191131	MODIFIER	upstream_gene_variant		rs200004871&COSV55347841&COSV55351828
chr2	241495393	C	T	2.21348	0.02	0	MODIFIER	regulatory_region_variant		rs561065814
chr20	46013338	C	T	2.97004	0.02	0.0254842	MODIFIER	regulatory_region_variant		rs148151404
chr21	44462034	C	T	2.97462	0.04	0.0430046	MODIFIER	regulatory_region_variant		rs186697675
chr22	49993724	C	T	3.00099	0.03	0.0294661	MODIFIER	regulatory_region_variant		rs148779308
chr5	36152155	G	C	3.13969	0.03	0.0151312	MODIFIER	regulatory_region_variant		rs867611230
chr5	140927687	T	TG	2.40262	0.04	0.0406154	MODIFIER	regulatory_region_variant		rs536640692
chr6	26476484	A	G	2.87948	0.01	0.00637105	MODIFIER	intron_variant&non_coding_transcript_variant		rs868568204
chr6	31659032	A	G	4.84766	0.02	0.00796381	MODIFIER	regulatory_region_variant		rs375479061
chr6	129641903	C	T	2.64793	0.06	0.060525	MODIFIER	regulatory_region_variant		rs146502081&COSV63763256
chr7	75986557	G	A	3.21076	0.06	0.0557467	MODIFIER	regulatory_region_variant		rs55909219
chr9	126700182	G	C	3.13166	0.07	0.0533575	MODIFIER	downstream_gene_variant		rs566004764

### Sheet: Supplementary Table 17
Gene name	Summed AF of P/LP Variants	Variant Count [#]	Region by ROH
USH2A	0.0399597	25	Out of frequent/infrequent ROH regions
HBB	0.0281643	28	Out of frequent/infrequent ROH regions
CBS	0.0272129	37	Out of frequent/infrequent ROH regions
BTD	0.0255508	12	Out of frequent/infrequent ROH regions
ABCA4	0.0248286	46	Out of frequent/infrequent ROH regions
HBA2	0.0174351	15	Out of frequent/infrequent ROH regions
CYP1B1	0.0092047	10	Out of frequent/infrequent ROH regions
PAH	0.00781769	36	Out of frequent/infrequent ROH regions
PKHD1	0.00645361	21	In frequent ROH region
GJB2	0.0061785	18	Out of frequent/infrequent ROH regions
EYS	0.0060868	18	In frequent ROH region
MPL	0.00597217	4	Out of frequent/infrequent ROH regions
F7	0.00570852	12	Out of frequent/infrequent ROH regions
CREBBP	0.00559389	1	Out of frequent/infrequent ROH regions
POLR3A	0.00458516	5	Out of frequent/infrequent ROH regions
ACADVL	0.00453931	11	Out of frequent/infrequent ROH regions
PKLR	0.00374837	7	Out of frequent/infrequent ROH regions
ACY1	0.00334717	2	Out of frequent/infrequent ROH regions
SLC26A4	0.00326692	20	Out of frequent/infrequent ROH regions
MEFV	0.00317522	6	Out of frequent/infrequent ROH regions
TYR	0.00317522	12	Out of frequent/infrequent ROH regions
PCDH15	0.00286572	7	In frequent ROH region
SBDS	0.00281987	4	Out of frequent/infrequent ROH regions
ASL	0.00276256	12	Out of frequent/infrequent ROH regions
ACADM	0.00265939	12	In frequent ROH region
ANO5	0.0025333	5	In frequent ROH region
SMPD1	0.00248745	8	In infrequent ROH region
ATP7B	0.00238428	25	Out of frequent/infrequent ROH regions
CNGA1	0.00237282	6	Out of frequent/infrequent ROH regions
ABCG8	0.00234989	7	Out of frequent/infrequent ROH regions
GCDH	0.00229258	15	Out of frequent/infrequent ROH regions
STRC	0.00226965	13	Out of frequent/infrequent ROH regions
MUTYH	0.00223526	9	Out of frequent/infrequent ROH regions
VWF	0.00212064	15	Out of frequent/infrequent ROH regions
HGSNAT	0.00202893	5	Out of frequent/infrequent ROH regions
GAA	0.00185699	9	Out of frequent/infrequent ROH regions
MERTK	0.0017309	6	Out of frequent/infrequent ROH regions
CEP290	0.00167358	16	Out of frequent/infrequent ROH regions
CNGA3	0.00166212	13	Out of frequent/infrequent ROH regions
ITGB3	0.00166212	4	Out of frequent/infrequent ROH regions
INPP5E	0.00162773	4	Out of frequent/infrequent ROH regions
CAPN3	0.00161627	9	Out of frequent/infrequent ROH regions
LIFR	0.00160481	2	Out of frequent/infrequent ROH regions
TTN	0.00155895	11	Out of frequent/infrequent ROH regions
GLB1	0.00152456	12	Out of frequent/infrequent ROH regions
ACADS	0.00149018	8	Out of frequent/infrequent ROH regions
TMEM67	0.00149018	15	Out of frequent/infrequent ROH regions
MSRB3	0.00144432	1	Out of frequent/infrequent ROH regions
MVK	0.00138701	5	Out of frequent/infrequent ROH regions
TTR	0.00131823	1	Out of frequent/infrequent ROH regions
ADA	0.00129531	8	Out of frequent/infrequent ROH regions
KCNV2	0.00128384	4	Out of frequent/infrequent ROH regions
PSAP	0.00127238	2	Out of frequent/infrequent ROH regions
BCS1L	0.00127238	5	Out of frequent/infrequent ROH regions
COL6A2	0.00124946	1	Out of frequent/infrequent ROH regions
CYP4V2	0.00124946	4	Out of frequent/infrequent ROH regions
GALT	0.00119214	5	Out of frequent/infrequent ROH regions
TMPRSS3	0.00118068	10	Out of frequent/infrequent ROH regions
GYS2	0.00118068	6	In frequent ROH region
TRPM1	0.00118068	8	Out of frequent/infrequent ROH regions
FMO3	0.00116922	11	Out of frequent/infrequent ROH regions
COL7A1	0.00116922	16	Out of frequent/infrequent ROH regions
ABCG5	0.00113483	4	Out of frequent/infrequent ROH regions
OTOG	0.0011119	9	Out of frequent/infrequent ROH regions
DNAH11	0.00110044	13	Out of frequent/infrequent ROH regions
ACADSB	0.00108897	3	Out of frequent/infrequent ROH regions
F11	0.00107751	11	Out of frequent/infrequent ROH regions
MYBPC3	0.00106605	6	Out of frequent/infrequent ROH regions
MCCC2	0.00103166	9	In frequent ROH region
POR	0.00103166	4	Out of frequent/infrequent ROH regions
ETFDH	0.00103166	7	Out of frequent/infrequent ROH regions
MYO15A	0.0010202	12	Out of frequent/infrequent ROH regions
PYGL	0.00095142	4	Out of frequent/infrequent ROH regions
MYH2	0.000939957	3	Out of frequent/infrequent ROH regions
AGXT	0.000939957	14	Out of frequent/infrequent ROH regions
ESPN	0.000928494	3	Out of frequent/infrequent ROH regions
PRG4	0.000928494	4	Out of frequent/infrequent ROH regions
RNASEH2A	0.000917032	1	Out of frequent/infrequent ROH regions
AP4S1	0.000905569	3	Out of frequent/infrequent ROH regions
TMC1	0.000905569	4	Out of frequent/infrequent ROH regions
CDH3	0.000905569	4	Out of frequent/infrequent ROH regions
KNG1	0.000859717	1	Out of frequent/infrequent ROH regions
RSPH9	0.000848254	1	Out of frequent/infrequent ROH regions
FANCC	0.000836791	2	Out of frequent/infrequent ROH regions
BRIP1	0.000825328	7	Out of frequent/infrequent ROH regions
PMM2	0.000813866	6	Out of frequent/infrequent ROH regions
GRK1	0.000802403	3	Out of frequent/infrequent ROH regions
STAC3	0.00079094	1	Out of frequent/infrequent ROH regions
MMACHC	0.00079094	5	In frequent ROH region
CDK5RAP2	0.000779477	4	Out of frequent/infrequent ROH regions
CC2D2A	0.000779477	7	Out of frequent/infrequent ROH regions
DNAH9	0.000768014	5	Out of frequent/infrequent ROH regions
OTOF	0.000768014	8	Out of frequent/infrequent ROH regions
RNU4ATAC	0.000756551	7	Out of frequent/infrequent ROH regions
HMGCL	0.000745088	1	Out of frequent/infrequent ROH regions
HEXA	0.000733625	5	Out of frequent/infrequent ROH regions
GALNS	0.000722162	10	Out of frequent/infrequent ROH regions
HGD	0.000722162	11	Out of frequent/infrequent ROH regions
CYP27A1	0.000722162	9	Out of frequent/infrequent ROH regions
FRAS1	0.000710699	8	In frequent ROH region
FH	0.000710699	3	Out of frequent/infrequent ROH regions
PALB2	0.000710699	5	Out of frequent/infrequent ROH regions
PDE6C	0.000710699	3	Out of frequent/infrequent ROH regions
ASNS	0.000699237	3	Out of frequent/infrequent ROH regions
BRCA2	0.000699237	11	Out of frequent/infrequent ROH regions
DNAH5	0.000687774	14	Out of frequent/infrequent ROH regions
FANCA	0.000687774	13	Out of frequent/infrequent ROH regions
RECQL4	0.000676311	12	In infrequent ROH region
AHI1	0.000664848	10	Out of frequent/infrequent ROH regions
MYO3A	0.000653385	5	In frequent ROH region
RYR1	0.000653385	7	Out of frequent/infrequent ROH regions
PRPF8	0.000653385	1	In infrequent ROH region
VPS13B	0.000653385	8	Out of frequent/infrequent ROH regions
LARS2	0.000653385	4	Out of frequent/infrequent ROH regions
SLC3A1	0.000641922	6	In frequent ROH region
RARS2	0.000641922	6	Out of frequent/infrequent ROH regions
COL4A3	0.000630459	10	Out of frequent/infrequent ROH regions
FANCG	0.000618996	1	Out of frequent/infrequent ROH regions
ERCC2	0.000618996	9	Out of frequent/infrequent ROH regions
LRP5	0.000618996	7	Out of frequent/infrequent ROH regions
CHEK2	0.000607533	5	Out of frequent/infrequent ROH regions
BEST1	0.000607533	7	Out of frequent/infrequent ROH regions
LZTR1	0.000607533	11	Out of frequent/infrequent ROH regions
CCNO	0.000596071	4	In frequent ROH region
GRM6	0.000596071	9	Out of frequent/infrequent ROH regions
DNASE1L3	0.000596071	2	Out of frequent/infrequent ROH regions
CYP2U1	0.000596071	3	Out of frequent/infrequent ROH regions
AARS2	0.000584608	5	Out of frequent/infrequent ROH regions
CTSA	0.000561682	1	Out of frequent/infrequent ROH regions
F5	0.000561682	4	Out of frequent/infrequent ROH regions
DHCR7	0.000550219	7	Out of frequent/infrequent ROH regions
KRAS	0.000550219	1	Out of frequent/infrequent ROH regions
ATM	0.000550219	11	In frequent ROH region
IVD	0.000550219	5	Out of frequent/infrequent ROH regions
GALC	0.000538756	6	Out of frequent/infrequent ROH regions
NEB	0.000538756	15	Out of frequent/infrequent ROH regions
ANGPTL3	0.000538756	2	Out of frequent/infrequent ROH regions
ARSB	0.000538756	4	Out of frequent/infrequent ROH regions
PRF1	0.000527293	7	Out of frequent/infrequent ROH regions
PCCA	0.00051583	9	Out of frequent/infrequent ROH regions
LDLR	0.000504367	12	Out of frequent/infrequent ROH regions
BRCA1	0.000504367	10	Out of frequent/infrequent ROH regions
CNGB1	0.000504367	8	Out of frequent/infrequent ROH regions
CCDC103	0.000492904	1	Out of frequent/infrequent ROH regions
DCAF17	0.000492904	3	Out of frequent/infrequent ROH regions
HOGA1	0.000492904	9	Out of frequent/infrequent ROH regions
SP110	0.000492904	2	Out of frequent/infrequent ROH regions
CTSK	0.000492904	3	Out of frequent/infrequent ROH regions
RPE65	0.000492904	4	Out of frequent/infrequent ROH regions
PMS2	0.000481442	7	Out of frequent/infrequent ROH regions
POLE	0.000481442	3	Out of frequent/infrequent ROH regions
CEP152	0.000481442	6	Out of frequent/infrequent ROH regions
TPRN	0.000469979	3	Out of frequent/infrequent ROH regions
WRN	0.000469979	9	Out of frequent/infrequent ROH regions
NPHP4	0.000469979	7	Out of frequent/infrequent ROH regions
PLA2G6	0.000469979	7	Out of frequent/infrequent ROH regions
OTOGL	0.000458516	4	Out of frequent/infrequent ROH regions
CDH23	0.000458516	6	Out of frequent/infrequent ROH regions
PCCB	0.000458516	2	Out of frequent/infrequent ROH regions
CNGB3	0.000458516	8	Out of frequent/infrequent ROH regions
DNAH1	0.000458516	4	Out of frequent/infrequent ROH regions
NPHS1	0.000447053	9	In infrequent ROH region
PGAP3	0.000447053	5	Out of frequent/infrequent ROH regions
XPC	0.000447053	4	Out of frequent/infrequent ROH regions
GRXCR1	0.000447053	2	Out of frequent/infrequent ROH regions
TCTN2	0.000447053	3	In frequent ROH region
SLC2A10	0.00043559	3	Out of frequent/infrequent ROH regions
FUS	0.00043559	1	Out of frequent/infrequent ROH regions
OCA2	0.000424127	9	In frequent ROH region
PROC	0.000424127	8	Out of frequent/infrequent ROH regions
ALPL	0.000424127	7	Out of frequent/infrequent ROH regions
SLC29A3	0.000424127	5	Out of frequent/infrequent ROH regions
FAH	0.000424127	7	Out of frequent/infrequent ROH regions
RAG1	0.000424127	7	Out of frequent/infrequent ROH regions
TRIOBP	0.000424127	6	Out of frequent/infrequent ROH regions
TTC21B	0.000424127	2	Out of frequent/infrequent ROH regions
VLDLR	0.000424127	1	Out of frequent/infrequent ROH regions
KIF1A	0.000424127	2	Out of frequent/infrequent ROH regions
DGUOK	0.000424127	2	Out of frequent/infrequent ROH regions
ADAMTS13	0.000424127	5	Out of frequent/infrequent ROH regions
ASS1	0.000412664	11	Out of frequent/infrequent ROH regions
NPC1	0.000412664	10	Out of frequent/infrequent ROH regions
DHTKD1	0.000412664	3	Out of frequent/infrequent ROH regions
SLC26A2	0.000412664	3	Out of frequent/infrequent ROH regions
PEX1	0.000401201	3	Out of frequent/infrequent ROH regions
COQ9	0.000401201	1	Out of frequent/infrequent ROH regions
FOXC1	0.000401201	2	Out of frequent/infrequent ROH regions
MME	0.000401201	2	In infrequent ROH region
LOXHD1	0.000389738	8	Out of frequent/infrequent ROH regions
RDH5	0.000389738	3	Out of frequent/infrequent ROH regions
CD3E	0.000389738	1	Out of frequent/infrequent ROH regions
MOCS1	0.000389738	1	Out of frequent/infrequent ROH regions
DNAI1	0.000389738	4	Out of frequent/infrequent ROH regions
DBT	0.000378276	8	In frequent ROH region
HNF1A	0.000378276	3	Out of frequent/infrequent ROH regions
GNAT2	0.000378276	4	Out of frequent/infrequent ROH regions
PNPO	0.000378276	4	Out of frequent/infrequent ROH regions
COL18A1	0.000366813	5	Out of frequent/infrequent ROH regions
MLH1	0.00035535	5	Out of frequent/infrequent ROH regions
NDUFS1	0.00035535	1	Out of frequent/infrequent ROH regions
ELAC2	0.00035535	2	Out of frequent/infrequent ROH regions
GALNT3	0.00035535	2	Out of frequent/infrequent ROH regions
IMPG2	0.00035535	4	Out of frequent/infrequent ROH regions
FGA	0.00035535	2	Out of frequent/infrequent ROH regions
PDZD7	0.00035535	8	Out of frequent/infrequent ROH regions
ZMPSTE24	0.00035535	3	Out of frequent/infrequent ROH regions
LAMA2	0.00035535	7	In frequent ROH region
CTNS	0.000343887	4	Out of frequent/infrequent ROH regions
BCAT2	0.000343887	1	Out of frequent/infrequent ROH regions
CA5A	0.000343887	1	Out of frequent/infrequent ROH regions
BBS10	0.000343887	4	Out of frequent/infrequent ROH regions
DYSF	0.000332424	7	Out of frequent/infrequent ROH regions
COL6A1	0.000332424	2	Out of frequent/infrequent ROH regions
PAX1	0.000332424	3	Out of frequent/infrequent ROH regions
PIGL	0.000332424	4	Out of frequent/infrequent ROH regions
MYO7A	0.000332424	9	Out of frequent/infrequent ROH regions
IDUA	0.000332424	5	Out of frequent/infrequent ROH regions
NAGLU	0.000320961	6	Out of frequent/infrequent ROH regions
BIVM-ERCC5;ERCC5	0.000320961	2	Out of frequent/infrequent ROH regions
CA2	0.000320961	1	Out of frequent/infrequent ROH regions
GJB6	0.000320961	1	Out of frequent/infrequent ROH regions
SLC19A3	0.000320961	2	In infrequent ROH region
CCDC39	0.000320961	5	Out of frequent/infrequent ROH regions
RP1	0.000320961	4	Out of frequent/infrequent ROH regions
SLC6A19	0.000309498	5	Out of frequent/infrequent ROH regions
CABP2	0.000309498	1	Out of frequent/infrequent ROH regions
RLBP1	0.000309498	2	Out of frequent/infrequent ROH regions
ALDH7A1	0.000309498	4	Out of frequent/infrequent ROH regions
PCNT	0.000298035	5	Out of frequent/infrequent ROH regions
UNC13D	0.000298035	5	Out of frequent/infrequent ROH regions
PGM1	0.000298035	2	Out of frequent/infrequent ROH regions
ASPA	0.000286572	4	Out of frequent/infrequent ROH regions
CPT2	0.000286572	4	Out of frequent/infrequent ROH regions
ARSA	0.000286572	6	Out of frequent/infrequent ROH regions
GALK1	0.000286572	2	Out of frequent/infrequent ROH regions
BBS9	0.000286572	2	Out of frequent/infrequent ROH regions
GNPTAB	0.000286572	3	Out of frequent/infrequent ROH regions
ALG3	0.000286572	2	Out of frequent/infrequent ROH regions
FANCD2	0.000286572	5	Out of frequent/infrequent ROH regions
GNPTG	0.000286572	4	Out of frequent/infrequent ROH regions
HADHB	0.000286572	4	Out of frequent/infrequent ROH regions
LIG4	0.000286572	3	Out of frequent/infrequent ROH regions
CRB2	0.000286572	5	Out of frequent/infrequent ROH regions
MTHFR	0.000275109	6	Out of frequent/infrequent ROH regions
POMT1	0.000275109	6	Out of frequent/infrequent ROH regions
ANO10	0.000275109	2	Out of frequent/infrequent ROH regions
ACAD8	0.000275109	6	Out of frequent/infrequent ROH regions
RMRP	0.000275109	2	Out of frequent/infrequent ROH regions
SEC23B	0.000275109	6	Out of frequent/infrequent ROH regions
RAB27A	0.000275109	4	Out of frequent/infrequent ROH regions
RPGRIP1L	0.000275109	5	Out of frequent/infrequent ROH regions
FKRP	0.000263647	4	Out of frequent/infrequent ROH regions
MAN2B1	0.000263647	4	Out of frequent/infrequent ROH regions
DNAAF3	0.000263647	4	Out of frequent/infrequent ROH regions
HLCS	0.000263647	4	Out of frequent/infrequent ROH regions
SGCB	0.000263647	3	Out of frequent/infrequent ROH regions
POMT1;POMT1	0.000263647	1	Out of frequent/infrequent ROH regions
PTS	0.000263647	5	Out of frequent/infrequent ROH regions
MKS1	0.000252184	4	Out of frequent/infrequent ROH regions
PDE6A	0.000252184	4	Out of frequent/infrequent ROH regions
AP4E1	0.000252184	1	Out of frequent/infrequent ROH regions
NMNAT1	0.000252184	1	Out of frequent/infrequent ROH regions
PSAT1	0.000252184	1	Out of frequent/infrequent ROH regions
SLC24A1	0.000252184	3	Out of frequent/infrequent ROH regions
TRAPPC11	0.000252184	2	Out of frequent/infrequent ROH regions
INVS	0.000252184	3	Out of frequent/infrequent ROH regions
TREX1	0.000240721	3	Out of frequent/infrequent ROH regions
FANCI	0.000240721	7	Out of frequent/infrequent ROH regions
ALMS1	0.000240721	6	In frequent ROH region
MMAB	0.000240721	1	Out of frequent/infrequent ROH regions
MSH6	0.000240721	6	Out of frequent/infrequent ROH regions
OTOA	0.000240721	6	In infrequent ROH region
PEX6	0.000240721	4	Out of frequent/infrequent ROH regions
TPP1	0.000240721	4	Out of frequent/infrequent ROH regions
BLM	0.000240721	2	Out of frequent/infrequent ROH regions
IFT122	0.000240721	3	Out of frequent/infrequent ROH regions
BCKDHB	0.000229258	2	In frequent ROH region
MFSD8	0.000229258	4	Out of frequent/infrequent ROH regions
ABCC8	0.000229258	5	Out of frequent/infrequent ROH regions
ACSF3	0.000229258	7	In frequent ROH region
HIBCH	0.000229258	2	In frequent ROH region
DLD	0.000229258	3	Out of frequent/infrequent ROH regions
CEP164	0.000229258	3	Out of frequent/infrequent ROH regions
PIEZO1	0.000229258	3	Out of frequent/infrequent ROH regions
SETX	0.000229258	2	Out of frequent/infrequent ROH regions
AIRE	0.000217795	5	In infrequent ROH region
DARS2	0.000217795	5	Out of frequent/infrequent ROH regions
CLN6	0.000217795	3	Out of frequent/infrequent ROH regions
ERCC6	0.000217795	7	Out of frequent/infrequent ROH regions
PEX5	0.000217795	1	Out of frequent/infrequent ROH regions
LDLRAP1	0.000217795	3	Out of frequent/infrequent ROH regions
TTLL5	0.000206332	4	In frequent ROH region
BCKDHA	0.000206332	4	Out of frequent/infrequent ROH regions
TUBGCP6	0.000206332	4	Out of frequent/infrequent ROH regions
ALDH5A1	0.000206332	4	Out of frequent/infrequent ROH regions
CLDN16	0.000206332	2	Out of frequent/infrequent ROH regions
ARG1	0.000206332	2	Out of frequent/infrequent ROH regions
HPS1	0.000206332	3	Out of frequent/infrequent ROH regions
IGHMBP2	0.000206332	3	Out of frequent/infrequent ROH regions
KYNU	0.000206332	3	Out of frequent/infrequent ROH regions
PHYH	0.000194869	4	Out of frequent/infrequent ROH regions
ACAT1	0.000194869	5	Out of frequent/infrequent ROH regions
CHRNG	0.000194869	3	Out of frequent/infrequent ROH regions
WFS1	0.000194869	5	In frequent ROH region
ATP6V0A2	0.000194869	1	In frequent ROH region
COG7	0.000194869	1	Out of frequent/infrequent ROH regions
CSF2RB	0.000194869	1	Out of frequent/infrequent ROH regions
DIAPH1	0.000194869	1	Out of frequent/infrequent ROH regions
LHFPL5	0.000194869	1	Out of frequent/infrequent ROH regions
COQ4	0.000194869	2	Out of frequent/infrequent ROH regions
HSD17B4	0.000194869	2	Out of frequent/infrequent ROH regions
HPS6	0.000194869	2	Out of frequent/infrequent ROH regions
RAD51C	0.000183406	2	Out of frequent/infrequent ROH regions
RDH12	0.000183406	4	Out of frequent/infrequent ROH regions
GLDC	0.000183406	4	Out of frequent/infrequent ROH regions
CERKL	0.000183406	3	Out of frequent/infrequent ROH regions
FIG4	0.000183406	3	Out of frequent/infrequent ROH regions
GDAP1	0.000183406	3	Out of frequent/infrequent ROH regions
NBN	0.000183406	5	Out of frequent/infrequent ROH regions
SH3TC2	0.000183406	3	Out of frequent/infrequent ROH regions
SLC22A5	0.000183406	5	Out of frequent/infrequent ROH regions
ACAD9	0.000183406	5	Out of frequent/infrequent ROH regions
BCKDK	0.000183406	1	Out of frequent/infrequent ROH regions
BIN1	0.000183406	1	Out of frequent/infrequent ROH regions
PLEKHG5	0.000183406	1	Out of frequent/infrequent ROH regions
TELO2	0.000183406	1	Out of frequent/infrequent ROH regions
HNF1B	0.000171943	2	In infrequent ROH region
SPG11	0.000171943	3	Out of frequent/infrequent ROH regions
MAN1B1	0.000171943	3	Out of frequent/infrequent ROH regions
OPTN	0.000171943	4	Out of frequent/infrequent ROH regions
SLC7A9	0.000171943	3	Out of frequent/infrequent ROH regions
CD46	0.000171943	3	Out of frequent/infrequent ROH regions
SPATA7	0.000171943	3	Out of frequent/infrequent ROH regions
SZT2	0.000171943	5	Out of frequent/infrequent ROH regions
MAB21L2	0.000171943	1	Out of frequent/infrequent ROH regions
RFXANK	0.000171943	1	Out of frequent/infrequent ROH regions
SRD5A3	0.000171943	1	Out of frequent/infrequent ROH regions
C19orf12	0.000171943	2	Out of frequent/infrequent ROH regions
MANBA	0.000160481	2	Out of frequent/infrequent ROH regions
GBE1	0.000160481	2	Out of frequent/infrequent ROH regions
AMT	0.000160481	5	Out of frequent/infrequent ROH regions
ECHS1	0.000160481	3	Out of frequent/infrequent ROH regions
HEXB	0.000160481	4	Out of frequent/infrequent ROH regions
ESCO2	0.000160481	3	Out of frequent/infrequent ROH regions
NPHP3	0.000160481	3	Out of frequent/infrequent ROH regions
SLC25A20	0.000160481	4	In frequent ROH region
MOCS2	0.000160481	3	Out of frequent/infrequent ROH regions
RNASEH2C	0.000160481	1	Out of frequent/infrequent ROH regions
MTFMT	0.000160481	2	Out of frequent/infrequent ROH regions
NDUFV1	0.000160481	2	Out of frequent/infrequent ROH regions
RMND1	0.000160481	2	Out of frequent/infrequent ROH regions
DPAGT1	0.000149018	2	Out of frequent/infrequent ROH regions
LIPA	0.000149018	2	Out of frequent/infrequent ROH regions
TRIM32	0.000149018	2	Out of frequent/infrequent ROH regions
TUSC3	0.000149018	2	Out of frequent/infrequent ROH regions
VPS33B	0.000149018	2	Out of frequent/infrequent ROH regions
AASS	0.000149018	2	Out of frequent/infrequent ROH regions
BBS2	0.000149018	3	Out of frequent/infrequent ROH regions
SGCA	0.000149018	3	Out of frequent/infrequent ROH regions
UROD	0.000149018	3	Out of frequent/infrequent ROH regions
AGA	0.000149018	3	Out of frequent/infrequent ROH regions
COL4A4	0.000149018	3	Out of frequent/infrequent ROH regions
GP1BA	0.000149018	3	Out of frequent/infrequent ROH regions
IFT140	0.000149018	3	Out of frequent/infrequent ROH regions
PYCR1	0.000149018	4	In infrequent ROH region
RNF168	0.000149018	3	Out of frequent/infrequent ROH regions
SGSH	0.000149018	5	Out of frequent/infrequent ROH regions
TNFRSF13B	0.000149018	4	Out of frequent/infrequent ROH regions
TYMP	0.000149018	3	Out of frequent/infrequent ROH regions
WDPCP	0.000149018	5	Out of frequent/infrequent ROH regions
BRAT1	0.000149018	1	Out of frequent/infrequent ROH regions
GOSR2	0.000149018	1	Out of frequent/infrequent ROH regions
LZTFL1	0.000149018	1	Out of frequent/infrequent ROH regions
NSUN2	0.000149018	1	Out of frequent/infrequent ROH regions
RSPH1	0.000149018	1	Out of frequent/infrequent ROH regions
SLC7A7	0.000149018	1	Out of frequent/infrequent ROH regions
SUOX	0.000149018	1	Out of frequent/infrequent ROH regions
DPM1	0.000137555	2	Out of frequent/infrequent ROH regions
EPCAM	0.000137555	2	Out of frequent/infrequent ROH regions
FGD4	0.000137555	2	Out of frequent/infrequent ROH regions
TSFM	0.000137555	2	Out of frequent/infrequent ROH regions
ANTXR2	0.000137555	2	Out of frequent/infrequent ROH regions
SERAC1	0.000137555	2	Out of frequent/infrequent ROH regions
CD3G	0.000137555	3	Out of frequent/infrequent ROH regions
RSPH4A	0.000137555	3	Out of frequent/infrequent ROH regions
WNK1	0.000137555	3	Out of frequent/infrequent ROH regions
FBXL4	0.000137555	3	Out of frequent/infrequent ROH regions
GFPT1	0.000137555	2	Out of frequent/infrequent ROH regions
HADHA	0.000137555	4	In frequent ROH region
MCCC1	0.000137555	5	Out of frequent/infrequent ROH regions
THOC6	0.000137555	2	Out of frequent/infrequent ROH regions
MYSM1	0.000137555	1	Out of frequent/infrequent ROH regions
PARK7	0.000137555	1	Out of frequent/infrequent ROH regions
PRRT2	0.000137555	1	Out of frequent/infrequent ROH regions
SGCD	0.000137555	1	In frequent ROH region
TCF4	0.000137555	1	Out of frequent/infrequent ROH regions
CD247	0.000126092	1	Out of frequent/infrequent ROH regions
NR2F1	0.000126092	1	Out of frequent/infrequent ROH regions
PEX12	0.000126092	1	Out of frequent/infrequent ROH regions
L2HGDH	0.000126092	2	Out of frequent/infrequent ROH regions
RAG2	0.000126092	2	Out of frequent/infrequent ROH regions
STXBP2	0.000126092	2	Out of frequent/infrequent ROH regions
AKR1D1	0.000126092	3	Out of frequent/infrequent ROH regions
CD3D	0.000126092	2	Out of frequent/infrequent ROH regions
FANCE	0.000126092	4	Out of frequent/infrequent ROH regions
JAK3	0.000126092	2	In infrequent ROH region
LRBA	0.000126092	2	Out of frequent/infrequent ROH regions
MFN2	0.000126092	4	Out of frequent/infrequent ROH regions
NF1	0.000126092	5	In frequent ROH region
RET	0.000126092	3	Out of frequent/infrequent ROH regions
SLC38A8	0.000126092	2	Out of frequent/infrequent ROH regions
TRIP11	0.000126092	3	Out of frequent/infrequent ROH regions
KCNJ11	0.000114629	1	Out of frequent/infrequent ROH regions
NPRL3	0.000114629	1	Out of frequent/infrequent ROH regions
PYROXD1	0.000114629	1	Out of frequent/infrequent ROH regions
ABCB4	0.000114629	3	Out of frequent/infrequent ROH regions
C2CD3	0.000114629	4	Out of frequent/infrequent ROH regions
CAD	0.000114629	2	Out of frequent/infrequent ROH regions
DOCK6	0.000114629	2	Out of frequent/infrequent ROH regions
PEX3	0.000114629	2	Out of frequent/infrequent ROH regions
POMGNT1	0.000114629	3	Out of frequent/infrequent ROH regions
RAD51D	0.000114629	4	Out of frequent/infrequent ROH regions
SLX4	0.000114629	3	Out of frequent/infrequent ROH regions
TBCEL-TECTA;TECTA	0.000114629	3	Out of frequent/infrequent ROH regions
TCIRG1	0.000114629	3	Out of frequent/infrequent ROH regions
BBS5	0.000114629	3	Out of frequent/infrequent ROH regions
COL11A2	0.000114629	3	Out of frequent/infrequent ROH regions
COQ2	0.000114629	2	Out of frequent/infrequent ROH regions
ERCC8	0.000114629	2	Out of frequent/infrequent ROH regions
MARVELD2	0.000114629	2	Out of frequent/infrequent ROH regions
MCPH1	0.000114629	3	In frequent ROH region
MYH7	0.000114629	3	Out of frequent/infrequent ROH regions
PNKP	0.000114629	4	Out of frequent/infrequent ROH regions
USH1C	0.000114629	3	Out of frequent/infrequent ROH regions
WDR35	0.000114629	2	Out of frequent/infrequent ROH regions
WWOX	0.000114629	2	Out of frequent/infrequent ROH regions
HADH	0.000103166	1	Out of frequent/infrequent ROH regions
LPIN1	0.000103166	1	Out of frequent/infrequent ROH regions
NHLRC1	0.000103166	1	Out of frequent/infrequent ROH regions
ADSL	0.000103166	4	Out of frequent/infrequent ROH regions
CCDC65	0.000103166	2	Out of frequent/infrequent ROH regions
COX20	0.000103166	2	Out of frequent/infrequent ROH regions
DES	0.000103166	3	Out of frequent/infrequent ROH regions
EARS2	0.000103166	2	In frequent ROH region
MCOLN1	0.000103166	2	Out of frequent/infrequent ROH regions
MEN1	0.000103166	4	Out of frequent/infrequent ROH regions
NDUFAF5	0.000103166	3	Out of frequent/infrequent ROH regions
PEX13	0.000103166	2	Out of frequent/infrequent ROH regions
PRX	0.000103166	2	Out of frequent/infrequent ROH regions
PTPRQ	0.000103166	2	Out of frequent/infrequent ROH regions
RFX5	0.000103166	2	Out of frequent/infrequent ROH regions
SDCCAG8	0.000103166	2	Out of frequent/infrequent ROH regions
SDHA	0.000103166	4	Out of frequent/infrequent ROH regions
SLC25A13	0.000103166	2	Out of frequent/infrequent ROH regions
SURF1	0.000103166	3	Out of frequent/infrequent ROH regions
AP4M1	9.17032e-05	2	Out of frequent/infrequent ROH regions
COG5	9.17032e-05	2	Out of frequent/infrequent ROH regions
GUCY2D	9.17032e-05	2	Out of frequent/infrequent ROH regions
HNF4A	9.17032e-05	2	Out of frequent/infrequent ROH regions
KCNQ1	9.17032e-05	3	In infrequent ROH region
PTPN11	9.17032e-05	2	Out of frequent/infrequent ROH regions
TRIT1	9.17032e-05	3	Out of frequent/infrequent ROH regions
AFG3L2	9.17032e-05	1	Out of frequent/infrequent ROH regions
BBS4	9.17032e-05	3	Out of frequent/infrequent ROH regions
CANT1	9.17032e-05	1	Out of frequent/infrequent ROH regions
CCDC40	9.17032e-05	2	Out of frequent/infrequent ROH regions
CRX	9.17032e-05	2	Out of frequent/infrequent ROH regions
DOCK8	9.17032e-05	2	Out of frequent/infrequent ROH regions
EYA1	9.17032e-05	1	Out of frequent/infrequent ROH regions
F12	9.17032e-05	2	Out of frequent/infrequent ROH regions
GCK	9.17032e-05	2	Out of frequent/infrequent ROH regions
GYG1	9.17032e-05	3	Out of frequent/infrequent ROH regions
IL11RA	9.17032e-05	2	Out of frequent/infrequent ROH regions
KCNJ10	9.17032e-05	1	Out of frequent/infrequent ROH regions
LMNA	9.17032e-05	2	Out of frequent/infrequent ROH regions
LRTOMT	9.17032e-05	1	Out of frequent/infrequent ROH regions
MKKS	9.17032e-05	2	Out of frequent/infrequent ROH regions
MSH2	9.17032e-05	3	Out of frequent/infrequent ROH regions
MYO6	9.17032e-05	1	Out of frequent/infrequent ROH regions
NHEJ1	9.17032e-05	2	In frequent ROH region
PEX2	9.17032e-05	1	Out of frequent/infrequent ROH regions
PIGN	9.17032e-05	2	Out of frequent/infrequent ROH regions
XPA	9.17032e-05	1	Out of frequent/infrequent ROH regions
ARMC9	8.02403e-05	1	Out of frequent/infrequent ROH regions
EIF2B5	8.02403e-05	2	Out of frequent/infrequent ROH regions
ENPP1	8.02403e-05	2	Out of frequent/infrequent ROH regions
EPG5	8.02403e-05	3	Out of frequent/infrequent ROH regions
ETFA	8.02403e-05	2	Out of frequent/infrequent ROH regions
FGFR1	8.02403e-05	1	Out of frequent/infrequent ROH regions
GAN	8.02403e-05	3	In frequent ROH region
GMPPB	8.02403e-05	3	Out of frequent/infrequent ROH regions
HPS5	8.02403e-05	2	Out of frequent/infrequent ROH regions
HSPG2	8.02403e-05	3	Out of frequent/infrequent ROH regions
IBA57	8.02403e-05	2	Out of frequent/infrequent ROH regions
ILDR1	8.02403e-05	2	Out of frequent/infrequent ROH regions
IQCB1	8.02403e-05	1	Out of frequent/infrequent ROH regions
MCIDAS	8.02403e-05	1	In frequent ROH region
MPI	8.02403e-05	2	Out of frequent/infrequent ROH regions
NGLY1	8.02403e-05	1	In frequent ROH region
ORAI1	8.02403e-05	1	Out of frequent/infrequent ROH regions
PIGO	8.02403e-05	3	Out of frequent/infrequent ROH regions
PINK1	8.02403e-05	2	Out of frequent/infrequent ROH regions
PKP2	8.02403e-05	2	Out of frequent/infrequent ROH regions
PMPCA	8.02403e-05	1	Out of frequent/infrequent ROH regions
PROM1	8.02403e-05	2	Out of frequent/infrequent ROH regions
RAB3GAP2	8.02403e-05	1	Out of frequent/infrequent ROH regions
SCO2	8.02403e-05	1	Out of frequent/infrequent ROH regions
SERPINC1	8.02403e-05	2	Out of frequent/infrequent ROH regions
SIL1	8.02403e-05	1	Out of frequent/infrequent ROH regions
SYNGAP1	8.02403e-05	1	Out of frequent/infrequent ROH regions
TAP1	8.02403e-05	2	Out of frequent/infrequent ROH regions
TTC7A	8.02403e-05	2	Out of frequent/infrequent ROH regions
USH1G	8.02403e-05	2	Out of frequent/infrequent ROH regions
ALS2	6.87774e-05	2	Out of frequent/infrequent ROH regions
MSTO1	6.87774e-05	2	Out of frequent/infrequent ROH regions
WDR19	6.87774e-05	2	Out of frequent/infrequent ROH regions
ALG12	6.87774e-05	1	Out of frequent/infrequent ROH regions
ALG6	6.87774e-05	1	Out of frequent/infrequent ROH regions
ANXA11	6.87774e-05	1	Out of frequent/infrequent ROH regions
ASAH1	6.87774e-05	2	In frequent ROH region
BBS12	6.87774e-05	2	Out of frequent/infrequent ROH regions
BMPR2	6.87774e-05	3	Out of frequent/infrequent ROH regions
BSND	6.87774e-05	2	Out of frequent/infrequent ROH regions
BUB1B	6.87774e-05	1	Out of frequent/infrequent ROH regions
EIF2B4	6.87774e-05	3	Out of frequent/infrequent ROH regions
GAMT	6.87774e-05	1	Out of frequent/infrequent ROH regions
KIDINS220	6.87774e-05	1	Out of frequent/infrequent ROH regions
LOC102724788;PRODH	6.87774e-05	1	In infrequent ROH region
MRPS22	6.87774e-05	2	In frequent ROH region
NDUFAF6	6.87774e-05	2	Out of frequent/infrequent ROH regions
PHGDH	6.87774e-05	2	Out of frequent/infrequent ROH regions
RAB3GAP1	6.87774e-05	2	Out of frequent/infrequent ROH regions
SFXN4	6.87774e-05	1	Out of frequent/infrequent ROH regions
TTC8	6.87774e-05	2	Out of frequent/infrequent ROH regions
ACOX1	5.73145e-05	1	Out of frequent/infrequent ROH regions
BBS1	5.73145e-05	1	Out of frequent/infrequent ROH regions
CIITA	5.73145e-05	1	Out of frequent/infrequent ROH regions
CNNM4	5.73145e-05	1	Out of frequent/infrequent ROH regions
CPS1	5.73145e-05	2	Out of frequent/infrequent ROH regions
CYB5R3	5.73145e-05	2	Out of frequent/infrequent ROH regions
DDC	5.73145e-05	1	Out of frequent/infrequent ROH regions
DST	5.73145e-05	1	Out of frequent/infrequent ROH regions
EPM2A	5.73145e-05	2	Out of frequent/infrequent ROH regions
FERMT3	5.73145e-05	1	Out of frequent/infrequent ROH regions
FRRS1L	5.73145e-05	1	Out of frequent/infrequent ROH regions
GFAP	5.73145e-05	1	Out of frequent/infrequent ROH regions
GPR179	5.73145e-05	1	In infrequent ROH region
GPT2	5.73145e-05	2	Out of frequent/infrequent ROH regions
IL10RB	5.73145e-05	2	Out of frequent/infrequent ROH regions
IMPG1	5.73145e-05	1	Out of frequent/infrequent ROH regions
KMT2D	5.73145e-05	2	Out of frequent/infrequent ROH regions
LRPPRC	5.73145e-05	2	Out of frequent/infrequent ROH regions
MAT1A	5.73145e-05	1	Out of frequent/infrequent ROH regions
MCM3AP	5.73145e-05	2	Out of frequent/infrequent ROH regions
MOGS	5.73145e-05	2	Out of frequent/infrequent ROH regions
NDUFB3	5.73145e-05	1	Out of frequent/infrequent ROH regions
NEK8	5.73145e-05	1	Out of frequent/infrequent ROH regions
RSPH3	5.73145e-05	2	Out of frequent/infrequent ROH regions
SCN5A	5.73145e-05	2	Out of frequent/infrequent ROH regions
SLC17A5	5.73145e-05	1	Out of frequent/infrequent ROH regions
SLC25A15	5.73145e-05	2	Out of frequent/infrequent ROH regions
SMARCAL1	5.73145e-05	1	Out of frequent/infrequent ROH regions
SOD1	5.73145e-05	1	Out of frequent/infrequent ROH regions
ADAM9	4.58516e-05	2	Out of frequent/infrequent ROH regions
AIPL1	4.58516e-05	1	Out of frequent/infrequent ROH regions
AUH	4.58516e-05	1	Out of frequent/infrequent ROH regions
CASR	4.58516e-05	2	Out of frequent/infrequent ROH regions
CENPJ	4.58516e-05	2	Out of frequent/infrequent ROH regions
CLCN7	4.58516e-05	1	Out of frequent/infrequent ROH regions
CPT1A	4.58516e-05	1	Out of frequent/infrequent ROH regions
CSRP3	4.58516e-05	1	Out of frequent/infrequent ROH regions
DHDDS	4.58516e-05	1	Out of frequent/infrequent ROH regions
DNAAF1	4.58516e-05	2	Out of frequent/infrequent ROH regions
DNMT3A	4.58516e-05	1	Out of frequent/infrequent ROH regions
EFEMP2	4.58516e-05	2	Out of frequent/infrequent ROH regions
ERCC3	4.58516e-05	1	Out of frequent/infrequent ROH regions
ETHE1	4.58516e-05	1	Out of frequent/infrequent ROH regions
GPSM2	4.58516e-05	2	Out of frequent/infrequent ROH regions
GSS	4.58516e-05	1	Out of frequent/infrequent ROH regions
HAAO	4.58516e-05	1	Out of frequent/infrequent ROH regions
HMBS	4.58516e-05	2	Out of frequent/infrequent ROH regions
HPS3	4.58516e-05	2	Out of frequent/infrequent ROH regions
LTBP2	4.58516e-05	1	Out of frequent/infrequent ROH regions
MPV17	4.58516e-05	1	Out of frequent/infrequent ROH regions
MPZ	4.58516e-05	1	Out of frequent/infrequent ROH regions
MTRR	4.58516e-05	2	Out of frequent/infrequent ROH regions
NPHP1	4.58516e-05	1	Out of frequent/infrequent ROH regions
NR2F2	4.58516e-05	1	In infrequent ROH region
OAT	4.58516e-05	1	Out of frequent/infrequent ROH regions
PHOX2B	4.58516e-05	2	Out of frequent/infrequent ROH regions
PKD2	4.58516e-05	2	Out of frequent/infrequent ROH regions
POMGNT2	4.58516e-05	1	Out of frequent/infrequent ROH regions
PRPH2	4.58516e-05	2	Out of frequent/infrequent ROH regions
REEP6	4.58516e-05	1	In infrequent ROH region
RELN	4.58516e-05	2	Out of frequent/infrequent ROH regions
RTTN	4.58516e-05	1	In infrequent ROH region
SAMHD1	4.58516e-05	2	Out of frequent/infrequent ROH regions
SLC1A4	4.58516e-05	2	Out of frequent/infrequent ROH regions
TECRL	4.58516e-05	2	Out of frequent/infrequent ROH regions
AGPAT2	3.43887e-05	1	Out of frequent/infrequent ROH regions
ALDH18A1	3.43887e-05	1	Out of frequent/infrequent ROH regions
ANKS6	3.43887e-05	1	Out of frequent/infrequent ROH regions
APOB	3.43887e-05	1	Out of frequent/infrequent ROH regions
ARL13B	3.43887e-05	1	Out of frequent/infrequent ROH regions
ASXL1	3.43887e-05	1	Out of frequent/infrequent ROH regions
ATF6	3.43887e-05	1	Out of frequent/infrequent ROH regions
BBS7	3.43887e-05	1	Out of frequent/infrequent ROH regions
CLN8	3.43887e-05	1	Out of frequent/infrequent ROH regions
COL3A1	3.43887e-05	1	Out of frequent/infrequent ROH regions
CPOX	3.43887e-05	1	Out of frequent/infrequent ROH regions
DCLRE1C	3.43887e-05	1	Out of frequent/infrequent ROH regions
DOLK	3.43887e-05	1	Out of frequent/infrequent ROH regions
ESRRB	3.43887e-05	1	Out of frequent/infrequent ROH regions
FANCF	3.43887e-05	1	Out of frequent/infrequent ROH regions
FGF3	3.43887e-05	1	Out of frequent/infrequent ROH regions
FKTN	3.43887e-05	1	Out of frequent/infrequent ROH regions
FUT8	3.43887e-05	1	Out of frequent/infrequent ROH regions
HNRNPUL2-BSCL2	3.43887e-05	1	Out of frequent/infrequent ROH regions
HPD	3.43887e-05	1	Out of frequent/infrequent ROH regions
LRP4	3.43887e-05	1	Out of frequent/infrequent ROH regions
MLYCD	3.43887e-05	1	Out of frequent/infrequent ROH regions
NFU1	3.43887e-05	1	In frequent ROH region
PARN	3.43887e-05	1	Out of frequent/infrequent ROH regions
PNPLA6	3.43887e-05	1	Out of frequent/infrequent ROH regions
PPT1	3.43887e-05	1	In frequent ROH region
SNX14	3.43887e-05	1	Out of frequent/infrequent ROH regions
TAT	3.43887e-05	1	Out of frequent/infrequent ROH regions
TBX4	3.43887e-05	1	In infrequent ROH region
TMEM237	3.43887e-05	1	Out of frequent/infrequent ROH regions
TRAPPC9	3.43887e-05	1	Out of frequent/infrequent ROH regions
WNT10A	3.43887e-05	1	Out of frequent/infrequent ROH regions
ZMYND11	3.43887e-05	1	Out of frequent/infrequent ROH regions
ABHD5	2.29258e-05	1	Out of frequent/infrequent ROH regions
ACO2	2.29258e-05	1	Out of frequent/infrequent ROH regions
ACTG1	2.29258e-05	1	Out of frequent/infrequent ROH regions
ACVRL1	2.29258e-05	1	Out of frequent/infrequent ROH regions
ADAMTS18	2.29258e-05	1	Out of frequent/infrequent ROH regions
ADNP	2.29258e-05	1	Out of frequent/infrequent ROH regions
AGPS	2.29258e-05	1	In frequent ROH region
ANKRD11	2.29258e-05	1	Out of frequent/infrequent ROH regions
AP4B1	2.29258e-05	1	Out of frequent/infrequent ROH regions
ATP13A2	2.29258e-05	1	Out of frequent/infrequent ROH regions
ATP1A2	2.29258e-05	1	Out of frequent/infrequent ROH regions
BARD1	2.29258e-05	1	Out of frequent/infrequent ROH regions
BSCL2	2.29258e-05	1	Out of frequent/infrequent ROH regions
C3	2.29258e-05	1	Out of frequent/infrequent ROH regions
CDH11	2.29258e-05	1	Out of frequent/infrequent ROH regions
CEP57	2.29258e-05	1	Out of frequent/infrequent ROH regions
CFH	2.29258e-05	1	Out of frequent/infrequent ROH regions
CLN3	2.29258e-05	1	Out of frequent/infrequent ROH regions
CLN5	2.29258e-05	1	Out of frequent/infrequent ROH regions
CLRN1	2.29258e-05	1	In infrequent ROH region
COL18A1;COL18A1	2.29258e-05	1	Out of frequent/infrequent ROH regions
COX10	2.29258e-05	1	Out of frequent/infrequent ROH regions
CSPP1	2.29258e-05	1	Out of frequent/infrequent ROH regions
CTLA4	2.29258e-05	1	Out of frequent/infrequent ROH regions
CZ1P-ASNS	2.29258e-05	1	Out of frequent/infrequent ROH regions
DDB2	2.29258e-05	1	Out of frequent/infrequent ROH regions
DIS3L2	2.29258e-05	1	Out of frequent/infrequent ROH regions
DOCK7	2.29258e-05	1	Out of frequent/infrequent ROH regions
DSC2	2.29258e-05	1	Out of frequent/infrequent ROH regions
DSG2	2.29258e-05	1	Out of frequent/infrequent ROH regions
DSP	2.29258e-05	1	Out of frequent/infrequent ROH regions
EBF3	2.29258e-05	1	In infrequent ROH region
EIF2B2	2.29258e-05	1	Out of frequent/infrequent ROH regions
EIF2B3	2.29258e-05	1	Out of frequent/infrequent ROH regions
EPHB4	2.29258e-05	1	Out of frequent/infrequent ROH regions
ETFB	2.29258e-05	1	Out of frequent/infrequent ROH regions
EXT2	2.29258e-05	1	Out of frequent/infrequent ROH regions
FBN1	2.29258e-05	1	Out of frequent/infrequent ROH regions
FLVCR1	2.29258e-05	1	In frequent ROH region
FOLR1	2.29258e-05	1	Out of frequent/infrequent ROH regions
FOXG1	2.29258e-05	1	Out of frequent/infrequent ROH regions
FXN	2.29258e-05	1	Out of frequent/infrequent ROH regions
FZD4	2.29258e-05	1	Out of frequent/infrequent ROH regions
GAD1	2.29258e-05	1	Out of frequent/infrequent ROH regions
GCH1	2.29258e-05	1	Out of frequent/infrequent ROH regions
GNPAT	2.29258e-05	1	Out of frequent/infrequent ROH regions
GUSB	2.29258e-05	1	Out of frequent/infrequent ROH regions
IL7R	2.29258e-05	1	Out of frequent/infrequent ROH regions
ISCA2	2.29258e-05	1	Out of frequent/infrequent ROH regions
ITGA3	2.29258e-05	1	Out of frequent/infrequent ROH regions
KCNH2	2.29258e-05	1	Out of frequent/infrequent ROH regions
KIT	2.29258e-05	1	Out of frequent/infrequent ROH regions
KLHL40	2.29258e-05	1	Out of frequent/infrequent ROH regions
LMBRD1	2.29258e-05	1	Out of frequent/infrequent ROH regions
LRRK2	2.29258e-05	1	Out of frequent/infrequent ROH regions
LYST	2.29258e-05	1	Out of frequent/infrequent ROH regions
MBOAT7	2.29258e-05	1	In infrequent ROH region
MCEE	2.29258e-05	1	Out of frequent/infrequent ROH regions
MICU1	2.29258e-05	1	In frequent ROH region
MMAA	2.29258e-05	1	Out of frequent/infrequent ROH regions
MSH3	2.29258e-05	1	Out of frequent/infrequent ROH regions
MTO1	2.29258e-05	1	Out of frequent/infrequent ROH regions
MTR	2.29258e-05	1	Out of frequent/infrequent ROH regions
NDUFS6	2.29258e-05	1	Out of frequent/infrequent ROH regions
NEK1	2.29258e-05	1	In frequent ROH region
NSD1	2.29258e-05	1	Out of frequent/infrequent ROH regions
OPA1	2.29258e-05	1	Out of frequent/infrequent ROH regions
OTUD6B	2.29258e-05	1	In frequent ROH region
PCYT1A	2.29258e-05	1	Out of frequent/infrequent ROH regions
PDHX	2.29258e-05	1	In frequent ROH region
PEX7	2.29258e-05	1	Out of frequent/infrequent ROH regions
PHKB	2.29258e-05	1	Out of frequent/infrequent ROH regions
PRPF31	2.29258e-05	1	In infrequent ROH region
PTEN	2.29258e-05	1	Out of frequent/infrequent ROH regions
RCBTB1	2.29258e-05	1	In frequent ROH region
RD3	2.29258e-05	1	Out of frequent/infrequent ROH regions
SCN1A	2.29258e-05	1	Out of frequent/infrequent ROH regions
SCN2A	2.29258e-05	1	Out of frequent/infrequent ROH regions
SCN4A	2.29258e-05	1	Out of frequent/infrequent ROH regions
SLC18A2	2.29258e-05	1	Out of frequent/infrequent ROH regions
SLC2A1	2.29258e-05	1	Out of frequent/infrequent ROH regions
SLC34A1	2.29258e-05	1	Out of frequent/infrequent ROH regions
SLC52A2	2.29258e-05	1	In infrequent ROH region
SMAD3	2.29258e-05	1	Out of frequent/infrequent ROH regions
SMARCA4	2.29258e-05	1	Out of frequent/infrequent ROH regions
SMC3	2.29258e-05	1	Out of frequent/infrequent ROH regions
SMCHD1	2.29258e-05	1	Out of frequent/infrequent ROH regions
SPEG	2.29258e-05	1	Out of frequent/infrequent ROH regions
SPR	2.29258e-05	1	Out of frequent/infrequent ROH regions
ST3GAL5	2.29258e-05	1	Out of frequent/infrequent ROH regions
TGFBR2	2.29258e-05	1	Out of frequent/infrequent ROH regions
TK2	2.29258e-05	1	Out of frequent/infrequent ROH regions
TRIM37	2.29258e-05	1	Out of frequent/infrequent ROH regions
TSC1	2.29258e-05	1	Out of frequent/infrequent ROH regions
TWIST1	2.29258e-05	1	Out of frequent/infrequent ROH regions
UBE3B	2.29258e-05	1	Out of frequent/infrequent ROH regions
UNC80	2.29258e-05	1	Out of frequent/infrequent ROH regions
VHL	2.29258e-05	1	Out of frequent/infrequent ROH regions
WDR62	2.29258e-05	1	Out of frequent/infrequent ROH regions

### Sheet: Supplementary Table 18
Disease	Summed AF of P/LP Variants	Variant Count [#]
Usher syndrome type 2	0.0399597	25
LCRB	0.0281643	28
beta thalassemia HBB	0.0281643	28
dominant beta thalassemia	0.0281643	28
erythrocytosis, familial, 6	0.0281643	28
hemoglobin M disease	0.0281643	28
obsolete sickle cell disease and related diseases	0.0281643	28
unstable hemoglobin disease	0.0281643	28
classic homocystinuria	0.0272129	37
biotinidase deficiency	0.0255508	12
ABCA4 related retinopathy	0.0248286	46
nonsyndromic genetic hearing loss	0.0195672	128
alpha thalassemia spectrum	0.0174351	15
CYP1B1 related glaucoma with or without anterior segment dysgenesis	0.0092047	10
phenylketonuria	0.00781769	36
autosomal recessive polycystic kidney disease	0.00645361	21
EYS related retinopathy	0.0060868	18
congenital amegakaryocytic thrombocytopenia 1	0.00597217	4
thrombocythemia 2	0.00597217	4
factor VII deficiency	0.00570852	12
Rubinstein Taybi syndrome	0.00559389	1
autosomal recessive limb girdle muscular dystrophy	0.00543341	32
inherited retinal dystrophy	0.00488319	28
mitochondrial disease	0.00482588	61
POLR3A related disorder	0.00458516	5
very long chain acyl CoA dehydrogenase deficiency	0.00453931	11
ciliopathy	0.00400055	55
Usher syndrome type 1	0.00385153	27
pyruvate kinase deficiency of red cells	0.00374837	7
sitosterolemia	0.00348472	11
aminoacylase 1 deficiency	0.00334717	2
Pendred syndrome	0.00326692	20
familial Mediterranean fever	0.00317522	6
oculocutaneous albinism type 1	0.00317522	12
Shwachman Diamond syndrome	0.00281987	4
argininosuccinic aciduria	0.00276256	12
medium chain acyl CoA dehydrogenase deficiency	0.00265939	12
acid sphingomyelinase deficiency	0.00248745	8
Leigh syndrome	0.00247599	35
Wilson disease	0.00238428	25
CNGA1 related retinopathy	0.00237282	6
glutaryl CoA dehydrogenase deficiency	0.00229258	15
familial adenomatous polyposis 2	0.00223526	9
hereditary von Willebrand disease	0.00212064	15
von Willebrand disease type 2B	0.00212064	15
mucopolysaccharidosis type 3C	0.00202893	5
dilated cardiomyopathy	0.00192577	21
glycogen storage disease II	0.00185699	9
MERTK related retinopathy	0.0017309	6
CEP290 related ciliopathy	0.00167358	16
CNGA3 related retinopathy	0.00166212	13
Glanzmann thrombasthenia	0.00166212	4
Joubert syndrome 1	0.00162773	4
obsolete StÃƒÂ¼ve Wiedemann syndrome	0.00160481	2
collagen 6 related myopathy	0.00158188	3
TTN related myopathy	0.00155895	11
GM1 gangliosidosis	0.00152456	12
mucopolysaccharidosis type 4B	0.00152456	12
short chain acyl CoA dehydrogenase deficiency	0.00149018	8
mevalonate kinase deficiency	0.00138701	5
peroxisome biogenesis disorder	0.00131823	15
obsolete hereditary ATTR amyloidosis	0.00131823	1
Lynch syndrome	0.00130677	23
severe combined immunodeficiency, autosomal recessive, T cell negative, B cell negative, NK cell negative, due to adenosine deaminase deficiency	0.00129531	8
Gaucher disease due to saposin C deficiency	0.00127238	2
combined PSAP deficiency	0.00127238	2
metachromatic leukodystrophy due to saposin B deficiency	0.00127238	2
Bjornstad syndrome	0.00127238	5
AP 4 deficiency syndrome	0.00127238	7
Noonan syndrome	0.00124946	14
Bietti crystalline corneoretinal dystrophy	0.00124946	4
hypertrophic cardiomyopathy	0.00122653	10
galactosemia	0.00119214	5
glycogen storage disorder due to hepatic glycogen synthase deficiency	0.00118068	6
TRPM1 related retinopathy	0.00118068	8
3 methylcrotonyl CoA carboxylase deficiency	0.00116922	14
mismatch repair cancer syndrome 1	0.00116922	21
trimethylaminuria	0.00116922	11
recessive dystrophic epidermolysis bullosa	0.00116922	16
multiple acyl CoA dehydrogenase deficiency	0.00113483	10
primary ciliary dyskinesia 7	0.00110044	13
2 methylbutyryl CoA dehydrogenase deficiency	0.00108897	3
congenital factor XI deficiency	0.00107751	11
Antley Bixler syndrome with genital anomalies and disordered steroidogenesis	0.00103166	4
propionic acidemia	0.000974346	11
glycogen storage disease VI	0.00095142	4
myopathy, proximal, and ophthalmoplegia	0.000939957	3
alanine glyoxylate aminotransferase deficiency	0.000939957	14
camptodactyly arthropathy coxa vara pericarditis syndrome	0.000928494	4
syndromic intellectual disability	0.000928494	8
RNASEH2A related type 1 interferonopathy	0.000917032	1
monogenic diabetes	0.000905569	13
autosomal recessive nonsyndromic hearing loss 7	0.000905569	4
EEM syndrome	0.000905569	4
hearing loss, autosomal recessive	0.000882643	16
congenital high molecular weight kininogen deficiency	0.000859717	1
primary ciliary dyskinesia 12	0.000848254	1
Perrault syndrome	0.000848254	6
Fanconi anemia complementation group C	0.000836791	2
Fanconi anemia complementation group J	0.000825328	7
familial ovarian cancer	0.000825328	7
PMM2 congenital disorder of glycosylation	0.000813866	6
cystinuria	0.000813866	9
neuronal ceroid lipofuscinosis	0.000802403	15
Oguchi disease	0.000802403	3
Bailey Bloch congenital myopathy	0.00079094	1
methylmalonic aciduria and homocystinuria type cblC	0.00079094	5
Alport syndrome	0.000779477	13
autosomal recessive primary microcephaly	0.000779477	4
ciliary dyskinesia, primary, 40	0.000768014	5
autosomal recessive nonsyndromic hearing loss 9	0.000768014	8
RNU4ATAC spectrum disorder	0.000756551	7
3 hydroxy 3 methylglutaric aciduria	0.000745088	1
Tay Sachs disease	0.000733625	5
mucopolysaccharidosis type 4A	0.000722162	10
alkaptonuria	0.000722162	11
cerebrotendinous xanthomatosis	0.000722162	9
congenital microcephaly severe encephalopathy progressive cerebral atrophy syndrome	0.000722162	4
Fraser syndrome	0.000710699	8
hereditary leiomyomatosis and renal cell cancer	0.000710699	3
Fanconi anemia complementation group N	0.000710699	5
PALB2 related cancer predisposition	0.000710699	5
BRCA2 related cancer predisposition	0.000699237	11
Fanconi anemia complementation group D1	0.000699237	11
primary ciliary dyskinesia 3	0.000687774	14
Fanconi anemia complementation group A	0.000687774	13
Rothmund Thomson syndrome	0.000676311	12
Joubert syndrome 3	0.000664848	10
RYR1 related myopathy	0.000653385	7
malignant hyperthermia, susceptibility to, 1	0.000653385	7
Cohen syndrome	0.000653385	8
PRPF8 related retinopathy	0.000653385	1
Fanconi anemia complementation group G	0.000618996	1
xeroderma pigmentosum group D	0.000618996	9
LRP5 related exudative vitreoretinopathy	0.000618996	7
CHEK2 related cancer predisposition	0.000607533	5
BEST1 related dominant retinopathy	0.000607533	7
primary ciliary dyskinesia 29	0.000596071	4
GRM6 related retinopathy	0.000596071	9
autosomal systemic lupus erythematosus type 16	0.000596071	2
hereditary spastic paraplegia	0.000596071	3
galactosialidosis	0.000561682	1
congenital factor V deficiency	0.000561682	4
thrombophilia due to activated protein C resistance	0.000561682	4
Charcot Marie Tooth disease	0.000550219	9
Smith Lemli Opitz syndrome	0.000550219	7
ataxia telangiectasia	0.000550219	11
isovaleric acidemia	0.000550219	5
Krabbe disease	0.000538756	6
myopathy caused by variation in POMT1	0.000538756	7
nemaline myopathy 2	0.000538756	15
familial hypobetalipoproteinemia 2	0.000538756	2
mucopolysaccharidosis type 6	0.000538756	4
familial hemophagocytic lymphohistiocytosis 2	0.000527293	7
hypercholesterolemia, familial, 1	0.000504367	12
BRCA1 related cancer predisposition	0.000504367	10
CNGB1 related retinopathy	0.000504367	8
Fanconi anemia, complementation group S	0.000504367	10
primary ciliary dyskinesia 17	0.000492904	1
Woodhouse Sakati syndrome	0.000492904	3
hepatic veno occlusive disease immunodeficiency syndrome	0.000492904	2
primary hyperoxaluria type 3	0.000492904	9
RPE65 related recessive retinopathy	0.000492904	4
pycnodysostosis	0.000492904	3
POLE related polyposis and colorectal cancer syndrome	0.000481442	3
microcephaly with or without short stature	0.000481442	6
Werner syndrome	0.000469979	9
nephronophthisis 4	0.000469979	7
PLA2G6 associated neurodegeneration	0.000469979	7
CNGB3 related retinopathy	0.000458516	8
spermatogenic failure 18	0.000458516	4
congenital nephrotic syndrome, Finnish type	0.000447053	9
hyperphosphatasia with intellectual disability syndrome 4	0.000447053	5
xeroderma pigmentosum group C	0.000447053	4
Joubert syndrome 24	0.000447053	3
arterial tortuosity syndrome	0.00043559	3
amyotrophic lateral sclerosis type 6	0.00043559	1
hereditary thrombophilia due to congenital protein C deficiency	0.000424127	8
oculocutaneous albinism type 2	0.000424127	9
obsolete adult hypophosphatasia	0.000424127	7
obsolete childhood hypophosphatasia	0.000424127	7
obsolete infantile hypophosphatasia	0.000424127	7
H syndrome	0.000424127	5
recombinase activating gene 1 deficiency	0.000424127	7
tyrosinemia type I	0.000424127	7
cerebellar ataxia, intellectual disability, and dysequilibrium syndrome 1	0.000424127	1
nephronophthisis 12	0.000424127	2
congenital thrombotic thrombocytopenic purpura	0.000424127	5
Niemann Pick disease, type C1	0.000412664	10
citrullinemia type I	0.000412664	11
2 aminoadipic 2 oxoadipic aciduria	0.000412664	3
achondrogenesis type IB	0.000412664	3
atelosteogenesis type II	0.000412664	3
diastrophic dysplasia	0.000412664	3
multiple epiphyseal dysplasia	0.000412664	3
Charcot Marie Tooth disease axonal type 2T	0.000401201	2
anterior segment dysgenesis 3	0.000401201	2
RDH5 related retinopathy	0.000389738	3
Knobloch syndrome 1	0.000389738	6
immunodeficiency 18	0.000389738	1
sulfite oxidase deficiency due to molybdenum cofactor deficiency type A	0.000389738	1
primary ciliary dyskinesia 1	0.000389738	4
maple syrup urine disease	0.000378276	8
GNAT2 related retinopathy	0.000378276	4
pyridoxal phosphate responsive seizures	0.000378276	4
developmental and epileptic encephalopathy	0.000366813	9
tumoral calcinosis, hyperphosphatemic, familial, 1	0.00035535	2
IMPG2 related recessive retinopathy	0.00035535	4
congenital fibrinogen deficiency	0.00035535	2
mandibuloacral dysplasia with type B lipodystrophy	0.00035535	3
obsolete lethal restrictive dermopathy	0.00035535	3
LAMA2 related muscular dystrophy	0.00035535	7
cystinosis	0.000343887	4
hyperammonemic encephalopathy due to carbonic anhydrase VA deficiency	0.000343887	1
hypervalinemia and hyperleucine isoleucinemia	0.000343887	1
glycine encephalopathy	0.000343887	9
BBS10 related ciliopathy	0.000343887	4
otofaciocervical syndrome 2	0.000332424	3
MHC class II deficiency	0.000332424	4
mucopolysaccharidosis type 1	0.000332424	5
mucopolysaccharidosis type 3B	0.000320961	6
Clouston syndrome	0.000320961	1
autosomal recessive osteopetrosis 3	0.000320961	1
xeroderma pigmentosum group G	0.000320961	2
neurometabolic disorder due to serine deficiency	0.000320961	3
primary ciliary dyskinesia 14	0.000320961	5
RP1 related dominant retinopathy	0.000320961	4
RP1 related recessive retinopathy	0.000320961	4
Hartnup disease	0.000309498	5
RLBP1 related retinopathy	0.000309498	2
pyridoxine dependent epilepsy	0.000309498	4
familial hemophagocytic lymphohistiocytosis 3	0.000298035	5
microcephalic osteodysplastic primordial dwarfism type II	0.000298035	5
PGM1 congenital disorder of glycosylation	0.000298035	2
Canavan disease	0.000286572	4
carnitine palmitoyltransferase II deficiency	0.000286572	4
galactokinase deficiency	0.000286572	2
metachromatic leukodystrophy	0.000286572	6
BBS9 related ciliopathy	0.000286572	2
GNPTAB mucolipidosis	0.000286572	3
ALG3 congenital disorder of glycosylation	0.000286572	2
Fanconi anemia complementation group D2	0.000286572	5
GNPTG mucolipidosis	0.000286572	4
mitochondrial trifunctional protein deficiency	0.000286572	4
DNA ligase IV deficiency	0.000286572	3
distal hereditary motor neuropathy	0.000286572	4
focal segmental glomerulosclerosis 9	0.000286572	5
homocystinuria due to methylene tetrahydrofolate reductase deficiency	0.000275109	6
autosomal recessive spinocerebellar ataxia 10	0.000275109	2
isobutyryl CoA dehydrogenase deficiency	0.000275109	6
cartilage hair hypoplasia	0.000275109	2
congenital dyserythropoietic anemia type 2	0.000275109	6
Griscelli syndrome type 2	0.000275109	4
alpha mannosidosis	0.000263647	4
myopathy caused by variation in FKRP	0.000263647	4
primary ciliary dyskinesia 2	0.000263647	4
holocarboxylase synthetase deficiency	0.000263647	4
BH4 deficient hyperphenylalaninemia A	0.000263647	5
PDE6A related retinopathy	0.000252184	4
NMNAT1 related retinopathy	0.000252184	1
nephronophthisis 2	0.000252184	3
TREX1 related type 1 interferonopathy	0.000240721	3
Fanconi anemia complementation group I	0.000240721	7
Alstrom syndrome	0.000240721	6
methylmalonic aciduria, cblB type	0.000240721	1
Bloom syndrome	0.000240721	2
Parkinson disease	0.000240721	4
cranioectodermal dysplasia 1	0.000240721	3
maple syrup urine disease type 1B	0.000229258	2
combined malonic and methylmalonic acidemia	0.000229258	7
3 hydroxyisobutyryl CoA hydrolase deficiency	0.000229258	2
pyruvate dehydrogenase E3 deficiency	0.000229258	3
PIEZO1 related generalized lymphatic dysplasia with non immune hydrops fetalis	0.000229258	3
autoimmune polyendocrine syndrome type 1	0.000217795	5
Cockayne spectrum with or without cerebrooculofacioskeletal syndrome	0.000217795	7
hypercholesterolemia, familial, 4	0.000217795	3
complex neurodevelopmental disorder	0.000206332	6
maple syrup urine disease type 1A	0.000206332	4
microcephaly and chorioretinopathy 1	0.000206332	4
succinic semialdehyde dehydrogenase deficiency	0.000206332	4
renal hypomagnesemia 3	0.000206332	2
hyperargininemia	0.000206332	2
Hermansky Pudlak syndrome 1	0.000206332	3
hereditary peripheral neuropathy	0.000206332	3
vertebral, cardiac, renal, and limb defects syndrome 2	0.000206332	3
phytanoyl CoA hydroxylase deficiency	0.000194869	4
beta ketothiolase deficiency	0.000194869	5
CHRNG associated hypo akinesia disorder of prenatal onset	0.000194869	3
Wolfram syndrome	0.000194869	5
Wolfram like syndrome	0.000194869	5
atypical hemolytic uremic syndrome	0.000194869	4
autosomal dominant polycystic kidney disease	0.000194869	5
COG7 congenital disorder of glycosylation	0.000194869	1
DIAPH1 related sensorineural hearing loss thrombocytopenia syndrome	0.000194869	1
autosomal recessive cutis laxa type 2A	0.000194869	1
surfactant metabolism dysfunction, pulmonary, 5	0.000194869	1
d bifunctional protein deficiency	0.000194869	2
Hermansky Pudlak syndrome 6	0.000194869	2
RAD51C related cancer predisposition	0.000183406	2
RDH12 related recessive retinopathy	0.000183406	4
CERKL related retinopathy	0.000183406	3
Nijmegen breakage syndrome	0.000183406	5
lipodystrophy	0.000183406	5
obsolete autosomal recessive hereditary demyelinating motor and sensory neuropathy	0.000183406	3
systemic primary carnitine deficiency disease	0.000183406	5
acyl CoA dehydrogenase 9 deficiency	0.000183406	5
TELO2 related intellectual disability neurodevelopmental disorder	0.000183406	1
branched chain keto acid dehydrogenase kinase deficiency	0.000183406	1
centronuclear myopathy	0.000183406	1
neuromuscular disease	0.000183406	1
renal cysts and diabetes syndrome	0.000171943	2
hereditary spastic paraplegia 11	0.000171943	3
MAN1B1 congenital disorder of glycosylation	0.000171943	3
amyotrophic lateral sclerosis type 12	0.000171943	4
glaucoma, normal tension, susceptibility to	0.000171943	4
SRD5A3 congenital disorder of glycosylation	0.000171943	1
colobomatous microphthalmia rhizomelic dysplasia syndrome	0.000171943	1
neurodegeneration with brain iron accumulation 4	0.000171943	2
beta mannosidosis	0.000160481	2
Lafora disease	0.000160481	3
glycogen storage disease due to glycogen branching enzyme deficiency	0.000160481	2
Sandhoff disease	0.000160481	4
mitochondrial short chain Enoyl Coa hydratase 1 deficiency	0.000160481	3
Roberts SC phocomelia syndrome	0.000160481	3
carnitine acylcarnitine translocase deficiency	0.000160481	4
nephronophthisis	0.000160481	3
sulfite oxidase deficiency due to molybdenum cofactor deficiency type B	0.000160481	3
RNASEH2C related type 1 interferonopathy	0.000160481	1
DPAGT1 congenital disorder of glycosylation	0.000149018	2
arthrogryposis, renal dysfunction, and cholestasis 1	0.000149018	2
intellectual disability	0.000149018	2
obsolete lysosomal acid lipase deficiency	0.000149018	2
UROD related inherited porphyria	0.000149018	3
hyperlysinemia	0.000149018	2
Bardet Biedl syndrome 15	0.000149018	5
Bernard Soulier syndrome	0.000149018	3
IFT140 related recessive ciliopathy	0.000149018	3
RIDDLE syndrome	0.000149018	3
Warburg micro syndrome	0.000149018	3
aspartylglucosaminuria	0.000149018	3
autosomal recessive cutis laxa type 2B	0.000149018	4
