## Supplementary Tables for "The UAE Genome Program: Unique Genetic Insights from 43,608 Individuals" (part 16 of 16)

### Sheet: Supplementary Table 18 (continued)
Disease	Summed AF of P/LP Variants	Variant Count [#]
immunodeficiency, common variable, 2	0.000149018	4
mucopolysaccharidosis type 3A	0.000149018	5
platelet type von Willebrand disease	0.000149018	3
isolated sulfite oxidase deficiency	0.000149018	1
lysinuric protein intolerance	0.000149018	1
neonatal onset encephalopathy with rigidity and seizures	0.000149018	1
neurodevelopmental disorder with cerebellar atrophy and with or without seizures	0.000149018	1
primary ciliary dyskinesia 24	0.000149018	1
progressive myoclonus epilepsy	0.000149018	1
congenital disorder of glycosylation type 1E	0.000137555	2
hyaline fibromatosis syndrome	0.000137555	2
combined immunodeficiency due to CD3gamma deficiency	0.000137555	3
neuropathy, hereditary sensory and autonomic, type 2A	0.000137555	3
primary ciliary dyskinesia 11	0.000137555	3
THOC6 related developmental delay microcephaly facial dysmorphism syndrome	0.000137555	2
congenital myasthenic syndrome 12	0.000137555	2
long chain 3 hydroxyacyl CoA dehydrogenase deficiency	0.000137555	4
Pitt Hopkins syndrome	0.000137555	1
bone marrow failure syndrome 4	0.000137555	1
infantile convulsions and choreoathetosis	0.000137555	1
Bosch Boonstra Schaaf optic atrophy syndrome	0.000126092	1
immunodeficiency 25	0.000126092	1
familial hemophagocytic lymphohistiocytosis 5	0.000126092	2
recombinase activating gene 2 deficiency	0.000126092	2
Fanconi anemia complementation group E	0.000126092	4
T B+ severe combined immunodeficiency due to JAK3 deficiency	0.000126092	2
TRIP11 related skeletal dysplasia	0.000126092	3
combined immunodeficiency due to LRBA deficiency	0.000126092	2
congenital bile acid synthesis defect 2	0.000126092	3
foveal hypoplasia optic nerve decussation defect anterior segment dysgenesis syndrome	0.000126092	2
immunodeficiency 19	0.000126092	2
multiple endocrine neoplasia type 2A	0.000126092	3
multiple endocrine neoplasia type 2B	0.000126092	3
neurofibromatosis type 1	0.000126092	5
obsolete axonal hereditary motor and sensory neuropathy	0.000126092	4
focal epilepsy	0.000114629	1
myofibrillar myopathy 8	0.000114629	1
Adams Oliver syndrome	0.000114629	2
Fanconi anemia complementation group P	0.000114629	3
RAD51D related cancer predisposition	0.000114629	4
autosomal recessive osteopetrosis 1	0.000114629	3
developmental and epileptic encephalopathy, 50	0.000114629	2
long QT syndrome	0.000114629	4
myopathy caused by variation in POMGNT1	0.000114629	3
orofaciodigital syndrome type 14	0.000114629	4
progressive familial intrahepatic cholestasis type 3	0.000114629	3
Cockayne syndrome type 1	0.000114629	2
MYH7 related skeletal myopathy	0.000114629	3
cranioectodermal dysplasia 2	0.000114629	2
microcephaly with intellectual disability	0.000114629	3
microcephaly, seizures, and developmental delay	0.000114629	4
otospondylomegaepiphyseal dysplasia	0.000114629	3
short rib thoracic dysplasia 7 with or without polydactyly	0.000114629	2
myoglobinuria, acute recurrent, autosomal recessive	0.000103166	1
obsolete hyperinsulinism due to short chain 3 hydroxylacyl CoA dehydrogenase deficiency	0.000103166	1
Bardet Biedl syndrome 16	0.000103166	2
Charcot Marie Tooth disease type 4	0.000103166	2
adenylosuccinate lyase deficiency	0.000103166	4
arrhythmogenic right ventricular cardiomyopathy	0.000103166	3
citrin deficiency	0.000103166	2
hereditary pheochromocytoma paraganglioma	0.000103166	4
mucolipidosis type IV	0.000103166	2
multiple endocrine neoplasia type 1	0.000103166	4
primary ciliary dyskinesia 27	0.000103166	2
pulmonary arterial hypertension	0.000103166	4
COG5 congenital disorder of glycosylation	9.17032e-05	2
GUCY2D related dominant retinopathy	9.17032e-05	2
GUCY2D related recessive retinopathy	9.17032e-05	2
Jervell and Lange Nielsen syndrome	9.17032e-05	3
Noonan syndrome with multiple lentigines	9.17032e-05	2
Cernunnos XLF deficiency	9.17032e-05	2
Desbuquois dysplasia 1	9.17032e-05	1
EAST syndrome	9.17032e-05	1
autosomal recessive nonsyndromic hearing loss 63	9.17032e-05	1
branchio oto renal syndrome	9.17032e-05	1
combined immunodeficiency due to DOCK8 deficiency	9.17032e-05	2
cone rod dystrophy 2	9.17032e-05	2
congenital factor XII deficiency	9.17032e-05	2
craniosynostosis and dental anomalies	9.17032e-05	2
hereditary angioedema type 3	9.17032e-05	2
multiple congenital anomalies hypotonia seizures syndrome 1	9.17032e-05	2
optic atrophy 12	9.17032e-05	1
polyglucosan body myopathy type 2	9.17032e-05	3
primary ciliary dyskinesia 15	9.17032e-05	2
xeroderma pigmentosum group A	9.17032e-05	1
Hermansky Pudlak syndrome 5	8.02403e-05	2
Joubert syndrome 30	8.02403e-05	1
MHC class I deficiency	8.02403e-05	2
MPI congenital disorder of glycosylation	8.02403e-05	2
Marinesco Sjogren syndrome	8.02403e-05	1
Pfeiffer syndrome type 1	8.02403e-05	1
Schwartz Jampel syndrome type 1	8.02403e-05	3
Silverman Handmaker type dyssegmental dysplasia	8.02403e-05	3
Vici syndrome	8.02403e-05	3
arterial calcification, generalized, of infancy, 1	8.02403e-05	2
ciliary dyskinesia, primary, 42	8.02403e-05	1
congenital disorder of deglycosylation 1	8.02403e-05	1
giant axonal neuropathy 1	8.02403e-05	3
hereditary antithrombin deficiency	8.02403e-05	2
leukoencephalopathy with vanishing white matter 5	8.02403e-05	2
multiple intestinal atresia	8.02403e-05	2
myopathy caused by variation in GMPPB	8.02403e-05	3
tubular aggregate myopathy	8.02403e-05	1
ALS2 related motor neuron disease	6.87774e-05	2
ALG12 congenital disorder of glycosylation	6.87774e-05	1
ALG6 congenital disorder of glycosylation 1C	6.87774e-05	1
ASAH1 related sphingolipidosis	6.87774e-05	2
Bartter disease type 4A	6.87774e-05	2
amyotrophic lateral sclerosis type 23	6.87774e-05	1
familial thoracic aortic aneurysm and aortic dissection	6.87774e-05	3
guanidinoacetate methyltransferase deficiency	6.87774e-05	1
hyperprolinemia type 1	6.87774e-05	1
leukoencephalopathy with vanishing white matter 4	6.87774e-05	3
mosaic variegated aneuploidy syndrome 1	6.87774e-05	1
ventriculomegaly and arthrogryposis	6.87774e-05	1
Alexander disease	5.73145e-05	1
Brugada syndrome	5.73145e-05	2
GPR179 related retinopathy	5.73145e-05	1
Jalili syndrome	5.73145e-05	1
Kabuki syndrome 1	5.73145e-05	2
MOGS congenital disorder of glycosylation	5.73145e-05	2
Schimke immuno osseous dysplasia	5.73145e-05	1
amyotrophic lateral sclerosis type 1	5.73145e-05	1
aromatic L amino acid decarboxylase deficiency	5.73145e-05	1
carbamoyl phosphate synthetase I deficiency disease	5.73145e-05	2
familial long QT syndrome	5.73145e-05	2
free sialic acid storage disease	5.73145e-05	1
glutamate pyruvate transaminase 2 deficiency	5.73145e-05	2
hereditary sensory and autonomic neuropathy type 6	5.73145e-05	1
inflammatory bowel disease 25	5.73145e-05	2
leukocyte adhesion deficiency 3	5.73145e-05	1
methemoglobinemia due to deficiency of methemoglobin reductase	5.73145e-05	2
methionine adenosyltransferase deficiency	5.73145e-05	1
ornithine translocase deficiency	5.73145e-05	2
peripheral neuropathy, autosomal recessive, with or without impaired intellectual development	5.73145e-05	2
peroxisomal acyl CoA oxidase deficiency	5.73145e-05	1
primary ciliary dyskinesia 32	5.73145e-05	2
renal hepatic pancreatic dysplasia 2	5.73145e-05	1
vitelliform macular dystrophy 4	5.73145e-05	1
3 methylglutaconic aciduria type 1	4.58516e-05	1
ADAM9 related retinopathy	4.58516e-05	2
AIPL1 related retinopathy	4.58516e-05	1
Chudley McCullough syndrome	4.58516e-05	2
Haddad syndrome	4.58516e-05	2
Hermansky Pudlak syndrome 3	4.58516e-05	2
NR2F2 related multiple congenital anomalies	4.58516e-05	1
SAMHD1 related type 1 interferonopathy	4.58516e-05	2
Tatton Brown Rahman overgrowth syndrome	4.58516e-05	1
acute intermittent porphyria	4.58516e-05	2
autosomal dominant hypocalcemia 1	4.58516e-05	2
autosomal dominant osteopetrosis 2	4.58516e-05	1
autosomal recessive osteopetrosis 4	4.58516e-05	1
carnitine palmitoyl transferase 1A deficiency	4.58516e-05	1
catecholaminergic polymorphic ventricular tachycardia	4.58516e-05	2
central hypoventilation syndrome, congenital, 1, with or without Hirschsprung disease	4.58516e-05	2
congenital disorder of glycosylation	4.58516e-05	1
cutis laxa, autosomal recessive, type 1B	4.58516e-05	2
dysmorphic syndrome	4.58516e-05	1
familial hypocalciuric hypercalcemia 1	4.58516e-05	2
glaucoma 3, primary congenital, D	4.58516e-05	1
inherited glutathione synthetase deficiency	4.58516e-05	1
lissencephaly with cerebellar hypoplasia	4.58516e-05	2
methylcobalamin deficiency type cblE	4.58516e-05	2
microcephalic primordial dwarfism due to RTTN deficiency	4.58516e-05	1
microcephaly 6 with or without short stature	4.58516e-05	2
myopathy caused by variation in POMGNT2	4.58516e-05	1
neonatal severe primary hyperparathyroidism	4.58516e-05	2
nephronophthisis 1	4.58516e-05	1
ornithine aminotransferase deficiency	4.58516e-05	1
primary ciliary dyskinesia 13	4.58516e-05	2
spastic tetraplegia thin corpus callosum progressive postnatal microcephaly syndrome	4.58516e-05	2
vertebral, cardiac, renal, and limb defects syndrome 1	4.58516e-05	1
xeroderma pigmentosum group B	4.58516e-05	1
ATF6 related retinopathy	3.43887e-05	1
Bohring Opitz syndrome	3.43887e-05	1
CPOX related hereditary coproporphyria	3.43887e-05	1
Cenani Lenz syndactyly syndrome	3.43887e-05	1
DK1 congenital disorder of glycosylation	3.43887e-05	1
Ehlers Danlos syndrome, vascular type	3.43887e-05	1
Fanconi anemia complementation group F	3.43887e-05	1
Joubert syndrome	3.43887e-05	1
Joubert syndrome 14	3.43887e-05	1
P5CS deficiency	3.43887e-05	1
PNPLA6 related spastic paraplegia with or without ataxia	3.43887e-05	1
autosomal recessive spinocerebellar ataxia 20	3.43887e-05	1
congenital disorder of glycosylation with defective fucosylation 1	3.43887e-05	1
deafness with labyrinthine aplasia, microtia, and microdontia	3.43887e-05	1
ectodermal dysplasia WNT10A related	3.43887e-05	1
familial hypobetalipoproteinemia 1	3.43887e-05	1
hypercholesterolemia, autosomal dominant, type B	3.43887e-05	1
intellectual disability obesity brain malformations facial dysmorphism syndrome	3.43887e-05	1
malonic aciduria	3.43887e-05	1
myopathy caused by variation in FKTN	3.43887e-05	1
nephronophthisis 16	3.43887e-05	1
or bone marrow failure, Telomere related, 4	3.43887e-05	1
pulmonary fibrosis and	3.43887e-05	1
retinal dystrophy ataxia pituitary hormone abnormality hypogonadism syndrome	3.43887e-05	1
severe combined immunodeficiency due to DCLRE1C deficiency	3.43887e-05	1
syndromic complex neurodevelopmental disorder	3.43887e-05	1
tyrosinemia type II	3.43887e-05	1
tyrosinemia type III	3.43887e-05	1
ADNP related multiple congenital anomalies intellectual disability autism spectrum disorder	2.29258e-05	1
BARD1 related cancer predisposition	2.29258e-05	1
Baraitser winter syndrome 2	2.29258e-05	1
Brown Vialetto van Laere syndrome 2	2.29258e-05	1
C3 glomerulonephritis	2.29258e-05	1
Chediak Higashi syndrome	2.29258e-05	1
Coffin Siris syndrome	2.29258e-05	1
Cornelia de Lange syndrome	2.29258e-05	1
Dorfman Chanarin disease	2.29258e-05	1
Dravet syndrome	2.29258e-05	1
EPHB4 associated vascular malformation spectrum	2.29258e-05	1
Elsahy Waters syndrome	2.29258e-05	1
FLVCR1 related retinopathy with or without ataxia	2.29258e-05	1
FOXG1 disorder	2.29258e-05	1
Friedreich ataxia	2.29258e-05	1
GLUT1 deficiency syndrome	2.29258e-05	1
GM3 synthase deficiency	2.29258e-05	1
GTP cyclohydrolase I deficiency	2.29258e-05	1
Joubert syndrome 21	2.29258e-05	1
KBG syndrome	2.29258e-05	1
Kufor Rakeb syndrome	2.29258e-05	1
Loeys Dietz syndrome 2	2.29258e-05	1
Marfan syndrome	2.29258e-05	1
OPA1 related optic atrophy with or without extraocular features	2.29258e-05	1
PRPF31 related retinopathy	2.29258e-05	1
PTEN hamartoma tumor syndrome	2.29258e-05	1
Perlman syndrome	2.29258e-05	1
RCBTB1 related retinopathy	2.29258e-05	1
RD3 related retinopathy	2.29258e-05	1
SCN4A related myopathy, autosomal recessive	2.29258e-05	1
Saethre Chotzen syndrome	2.29258e-05	1
Sotos syndrome	2.29258e-05	1
Usher syndrome type 3	2.29258e-05	1
alkylglycerone phosphate synthase deficiency	2.29258e-05	1
amyotrophic lateral sclerosis, susceptibility to, 24	2.29258e-05	1
aneurysm osteoarthritis syndrome	2.29258e-05	1
arhinia, choanal atresia, and microphthalmia	2.29258e-05	1
arrhythmogenic cardiomyopathy with wooly hair and keratoderma	2.29258e-05	1
atypical hemolytic uremic syndrome with C3 anomaly	2.29258e-05	1
autoimmune lymphoproliferative syndrome due to CTLA4 haploinsufficiency	2.29258e-05	1
brain dopamine serotonin vesicular transport disease	2.29258e-05	1
dopa responsive dystonia due to sepiapterin reductase deficiency	2.29258e-05	1
epidermolysis bullosa, junctional 7, with interstitial lung disease and nephrotic syndrome	2.29258e-05	1
exostoses, multiple, type 2	2.29258e-05	1
exudative vitreoretinopathy	2.29258e-05	1
familial adenomatous polyposis 4	2.29258e-05	1
familial isolated arrhythmogenic right ventricular dysplasia	2.29258e-05	1
gastrointestinal stromal tumor	2.29258e-05	1
generalized epilepsy with febrile seizures plus	2.29258e-05	1
glyceronephosphate O acyltransferase deficiency	2.29258e-05	1
glycogen storage disease IXb	2.29258e-05	1
hemiplegic migraine developmental and epileptic encephalopathy spectrum	2.29258e-05	1
hypercalcemia, infantile, 2	2.29258e-05	1
hypotonia, ataxia, and delayed development syndrome	2.29258e-05	1
hypotonia, infantile, with psychomotor retardation and characteristic facies 2	2.29258e-05	1
immunodeficiency 104	2.29258e-05	1
leukoencephalopathy with vanishing white matter 2	2.29258e-05	1
leukoencephalopathy with vanishing white matter 3	2.29258e-05	1
methylcobalamin deficiency type cblG	2.29258e-05	1
methylmalonic acidemia due to methylmalonyl CoA epimerase deficiency	2.29258e-05	1
methylmalonic aciduria and homocystinuria type cblF	2.29258e-05	1
methylmalonic aciduria, cblA type	2.29258e-05	1
microcephaly 2, primary, autosomal recessive, with or without cortical malformations	2.29258e-05	1
microcornea myopic chorioretinal atrophy	2.29258e-05	1
mosaic variegated aneuploidy syndrome 2	2.29258e-05	1
mucopolysaccharidosis type 7	2.29258e-05	1
mulibrey nanism	2.29258e-05	1
myopathy, centronuclear, 5	2.29258e-05	1
nemaline myopathy 8	2.29258e-05	1
neurodegenerative syndrome due to cerebral folate transport deficiency	2.29258e-05	1
obsolete early infantile epileptic encephalopathy	2.29258e-05	1
oculocerebrofacial syndrome, Kaufman type	2.29258e-05	1
rhabdoid tumor predisposition syndrome 2	2.29258e-05	1
short QT syndrome	2.29258e-05	1
spondylometaphyseal dysplasia cone rod dystrophy syndrome	2.29258e-05	1
telangiectasia, hereditary hemorrhagic, type 2	2.29258e-05	1
tuberous sclerosis	2.29258e-05	1
von Hippel Lindau disease	2.29258e-05	1
xeroderma pigmentosum group E	2.29258e-05	1

### Sheet: Supplementary Table 19
Disease Category	Summed AF of P/LP Variants	Variant Count [#]
Severe/Recessive lethal	0.249868	1075
Congenital structural anomalies	0.166957	1010
Inborn errors of metabolism	0.153167	965
Intellectual disability	0.152399	942
Retinal disorders	0.109218	450
Hearing loss	0.071047	250
Genetic epilepsy syndromes	0.0636993	337
ACMG	0.040166	167
Ciliary disorders	0.0291845	259
Neuromuscular disorders	0.0272129	216
Immune diseases	0.0240377	224
Bone marrow failure	0.0146954	80
Hereditary ataxia	0.013297	122
Hereditary spastic paraplegia	0.00873473	47
Neurodegenerative disorders adult onset	0.00802403	113
Familial breast cancer	0.00339302	49
Cardiovascular disorders	0.00271671	17
Severe early onset obesity	0.00255623	43
Skin disorders	0.0024416	41

### Sheet: Supplementary Table 20
Chromosome	Position	Reference allele	Alternative allele	Count Hom ALT [#]	Count Hom ALT in ROH [#]	ALT ROH [%]	UAE_AF [%]	IMPACT	Consequence	Number of Consequences	Gene	Variant id	BRAVO Total Allele Number [#]	BRAVO Alt Allele Count [#]	BRAVO_AF [%]
chr1	7829912	GAGAATCCATCCCATCCTACTGCCAGCGCTCTGTCCACAGGATCGCCTCCCATGA	G	11255	6440	57.219	36.5414	HIGH	splice_donor_variant&splice_donor_5th_base_variant&coding_sequence_variant&intron_variant	4	PER3
chr1	54048668	CA	C	54	54	100	2.43816	HIGH	frameshift_variant	1	TMEM59	rs532444320	125568	132	0.105122
chr1	22953867	G	GGC	64	54	84.375	2.34072	HIGH	frameshift_variant	1	LACTBL1	rs753628430	125568	71	0.0565431
chr2	176100737	G	T	114	114	100	2.06676	HIGH	stop_gained	1	HOXD12	rs200302685&COSV101184363	125568	22	0.0175204
chr2	38995049	CAG	C	65	65	100	2.03122	HIGH	frameshift_variant	1	SOS1	rs775100038	125568	45	0.0358372
chr3	46688207	C	A	98	96	97.9592	2.89782	HIGH	stop_gained&NMD_transcript_variant	2	ALS2CL	rs139496961&COSV105178094	125568	203	0.161665
chr4	174977763	GCCTTCCCAGAGTCATCCTCA	G	71	65	91.5493	2.25017	HIGH	frameshift_variant	1	ADAM29	rs765357200
chr5	140927687	T	TG	55	54	98.1818	2.40262	HIGH	frameshift_variant	1	PCDHAC1	rs536640692	125568	51	0.0406154
chr6	160139865	CTGGTAAGT	C	21570	13165	61.0338	69.9615	HIGH	splice_donor_variant&splice_donor_5th_base_variant&3_prime_UTR_variant&intron_variant&NMD_transcript_variant	5	SLC22A1		125568	67177	53.4985
chr6	137867485	GCCCGGAGAGGTAACCGCCGCGCCT	G	60	44	73.3333	2.66283	HIGH	splice_donor_variant&splice_donor_5th_base_variant&non_coding_transcript_exon_variant&intron_variant	4	TNFAIP3		125568	6245	4.9734
chr7	100773854	G	GTT	11492	7555	65.7414	49.9702	HIGH	frameshift_variant&NMD_transcript_variant	2	ZAN
chr7	100953372	A	AGT	1068	800	74.9064	13.5893	HIGH	frameshift_variant	1	MUC3A
chr10	132140569	ACTTGGAGGAGGTAACGAGGGTCTCCTGCCGGGTCCTGGGCTTGGAGGAGGTAACGAGGGTCTCCTGCCGGGTCCTGGG	A	1705	1220	71.5543	15.7294	HIGH	splice_donor_variant&splice_donor_5th_base_variant&coding_sequence_variant&intron_variant	4	JAKMIP3
chr10	3166375	T	TGCACGCTAGGGAAGAGAGAGGAATG	53	46	86.7925	2.59749	HIGH	stop_gained&frameshift_variant&NMD_transcript_variant	3	PITRM1		125568	63394	50.4858
chr16	138304	AGAGGAGGACGGAGCCGGAGGCGGAGGGGGCCT	A	9079	5701	62.7933	43.6186	HIGH	splice_acceptor_variant&5_prime_UTR_variant&NMD_transcript_variant	3	NPRL3		125568	37667	29.9973
chr16	8645986	C	CGCCTGCTCCGTGGCTGACATGTTGTCTAACTACTCTCCTTGCCTGCTCCGTGGCTGACGTGTTGTCTAACTACTCTCCTT	1976	1402	70.9514	14.9167	HIGH	stop_gained&frameshift_variant	2	METTL22
chr18	9887391	GGAAGCCATCCAGCCCAAGGAGGGTGACATCCCCAAGTCCCCAGAA	G	2792	1798	64.3983	23.4015	HIGH	splice_acceptor_variant&coding_sequence_variant&3_prime_UTR_variant&intron_variant	4	TXNDC2
chr19	56404088	AGGTGGAACG	A	68	49	72.0588	2.52642	HIGH	splice_donor_variant&splice_donor_5th_base_variant&5_prime_UTR_variant&intron_variant	4	ZNF583		125568	5313	4.23117
				61639	38732	62.8368

### Sheet: Supplementary Table 21
Analysis	Tool	Version
Variant identification (Illumina cohort)	DRAGEN	3.9
Variant identification (MGI cohort)	Ztron
Analysis	KING	v2.3.0
Analysis	Plink	v1.90b6.21
Analysis	Admixture	1.3.0
Analysis	bcftools	1.2
Analysis	bedtools	v2.31.1
Analysis and Visualization	R	4.3.3
Analysis and Visualization	python	3.12.3
Annotation	ExAC	V0.3
Annotation	gnomAD	v4.1
Annotation	dbSNP	v154
Annotation	ClinVar	20240611
